# Genetics of Cardiac Aging Implicate Organ-Specific Variation

**DOI:** 10.1101/2024.08.02.24310874

**Authors:** James Brundage, Joshua P. Barrios, Geoffrey H. Tison, James P. Pirruccello

## Abstract

Heart structure and function change with age, and the notion that the heart may age faster for some individuals than for others has driven interest in estimating cardiac age acceleration. However, current approaches have limited feature richness (heart measurements; radiomics) or capture extraneous data and therefore lack cardiac specificity (deep learning [DL] on unmasked chest MRI). These technical limitations have been a barrier to efforts to understand genetic contributions to age acceleration. We hypothesized that a video-based DL model provided with heart-masked MRI data would capture a rich yet cardiac-specific representation of cardiac aging.

In 61,691 UK Biobank participants, we excluded noncardiac pixels from cardiac MRI and trained a video-based DL model to predict age from one cardiac cycle in the 4-chamber view. We then computed cardiac age acceleration as the bias-corrected prediction of heart age minus the calendar age. Predicted heart age explained 71.1% of variance in calendar age, with a mean absolute error of 3.3 years. Cardiac age acceleration was linked to unfavorable cardiac geometry and systolic and diastolic dysfunction. We also observed links between cardiac age acceleration and diet, decreased physical activity, increased alcohol and tobacco use, and altered levels of 239 serum proteins, as well as adverse brain MRI characteristics.

We found cardiac age acceleration to be heritable (h2g 26.6%); a genome-wide association study identified 8 loci related to linked to cardiomyopathy (near *TTN, TNS1, LSM3, PALLD, DSP, PLEC, ANKRD1* and *MYO18B*) and an additional 16 loci (near *MECOM, NPR3, KLHL3, HDGFL1, CDKN1A, ELN, SLC25A37, PI15, AP3M1, HMGA2, ADPRHL1, PGAP3, WNT9B, UHRF1 and DOK5*). Of the discovered loci, 21 were not previously associated with cardiac age acceleration. Mendelian randomization revealed that lower genetically mediated levels of 6 circulating proteins (MSRA most strongly), as well as greater levels of 5 proteins (LXN most strongly) were associated with cardiac age acceleration, as were greater blood pressure and Lp(a). A polygenic score for cardiac age acceleration predicted earlier onset of arrhythmia, heart failure, myocardial infarction, and mortality.

These findings provide a thematic understanding of cardiac age acceleration and suggest that heart- and vascular-specific factors are key to cardiac age acceleration, predominating over a more global aging program.

## Supplementary material for "Genetics of Cardiac Aging Implicate Organ-Specific Variation": Bulk Data Tables (part 4 of 5)

### Sheet: BDT1-ContinuousPheWAS (continued)
IndepVariable	OutcomeTrait	TraitField	N_With_Variable	N_With_Trait	N_Modeled	Beta	SE	P	WholeModelAdjR2	AbsZ	Issue	YourVal	Formula	fdr_pvalue
scale(arr_filt_RDB_Delta)	scale(111___DVARSMeanDfromuncleanedrfMRI__24423_i2)	111___DVARSMeanDfromuncleanedrfMRI__24423_i2	64076	44481	39187	-0.0217483	0.0050025	1.3805e-05	0.0200701	4.34749	NA	indep	scale(value)~scale(arr_filt_RDB_Delta)+mri_serial_number+sex+mriage_days	0.000115878
scale(arr_filt_RDB_Delta)	scale(111___MedianabsoluteheadmotionfromrfMRI__24439_i2)	111___MedianabsoluteheadmotionfromrfMRI__24439_i2	64076	47258	41580	0.00422986	0.00488587	0.386642	0.00813805	0.865733	NA	indep	scale(value)~scale(arr_filt_RDB_Delta)+mri_serial_number+sex+mriage_days	0.587781
scale(arr_filt_RDB_Delta)	scale(124___Armstissuefatpercentage__23259_i2)	124___Armstissuefatpercentage__23259_i2	64076	47764	40261	0.0226735	0.00318585	1.12191e-12	0.591625	7.11694	NA	indep	scale(value)~scale(arr_filt_RDB_Delta)+mri_serial_number+sex+mriage_days	2.21158e-11
scale(arr_filt_RDB_Delta)	scale(128___EndsystolicpressureduringPWA__12683_i3)	128___EndsystolicpressureduringPWA__12683_i3	64076	5590	4999	0.0822032	0.0135226	1.29971e-09	0.0898944	6.07894	NA	indep	scale(value)~scale(arr_filt_RDB_Delta)+mri_serial_number+sex+mriage_days	1.9687e-08
scale(arr_filt_RDB_Delta)	scale(1307___tarpDF2antigenforChlamydiatrachomatis__23036_i0)	1307___tarpDF2antigenforChlamydiatrachomatis__23036_i0	64076	9429	1310	-0.0159471	0.0275698	0.563078	0.00732154	0.578424	NA	indep	scale(value)~scale(arr_filt_RDB_Delta)+mri_serial_number+sex+mriage_days	0.736324
scale(arr_filt_RDB_Delta)	scale(134___MeanICVFincingulumhippocampusonFAskeletonright__25380_i2)	134___MeanICVFincingulumhippocampusonFAskeletonright__25380_i2	64076	44082	38822	0.00669154	0.00496909	0.178106	0.0421141	1.34663	NA	indep	scale(value)~scale(arr_filt_RDB_Delta)+mri_serial_number+sex+mriage_days	0.361549
scale(arr_filt_RDB_Delta)	scale(134___MeanICVFinfornixonFAskeleton__25349_i2)	134___MeanICVFinfornixonFAskeleton__25349_i2	64076	44082	38822	-0.0175768	0.00491333	0.000347491	0.0634905	3.57737	NA	indep	scale(value)~scale(arr_filt_RDB_Delta)+mri_serial_number+sex+mriage_days	0.00218801
scale(arr_filt_RDB_Delta)	scale(134___MeanMDincingulumhippocampusonFAskeletonright__25140_i2)	134___MeanMDincingulumhippocampusonFAskeletonright__25140_i2	64076	44085	38825	-0.00240129	0.00502495	0.632742	0.0203808	0.477874	NA	indep	scale(value)~scale(arr_filt_RDB_Delta)+mri_serial_number+sex+mriage_days	0.783486
scale(arr_filt_RDB_Delta)	scale(134___MeanMDinposteriorcoronaradiataonFAskeletonright__25130_i3)	134___MeanMDinposteriorcoronaradiataonFAskeletonright__25130_i3	64076	4761	4262	0.0526789	0.0140341	0.00017661	0.163841	3.75364	NA	indep	scale(value)~scale(arr_filt_RDB_Delta)+mri_serial_number+sex+mriage_days	0.00118737
scale(arr_filt_RDB_Delta)	scale(134___MeanMOinposteriorthalamicradiationonFAskeletonright__25180_i2)	134___MeanMOinposteriorthalamicradiationonFAskeletonright__25180_i2	64076	44085	38825	-0.0192347	0.00495028	0.000102256	0.0492767	3.88558	NA	indep	scale(value)~scale(arr_filt_RDB_Delta)+mri_serial_number+sex+mriage_days	0.000722689
scale(arr_filt_RDB_Delta)	scale(134___MeanODinmediallemniscusonFAskeletonleft__25401_i3)	134___MeanODinmediallemniscusonFAskeletonleft__25401_i3	64076	4761	4262	0.0365945	0.0152194	0.0162384	0.0166393	2.40447	NA	indep	scale(value)~scale(arr_filt_RDB_Delta)+mri_serial_number+sex+mriage_days	0.0621783
scale(arr_filt_RDB_Delta)	scale(134___MeanODinpontinecrossingtractonFAskeleton__25393_i3)	134___MeanODinpontinecrossingtractonFAskeleton__25393_i3	64076	4761	4262	0.00220871	0.0148027	0.881395	0.0697454	0.14921	NA	indep	scale(value)~scale(arr_filt_RDB_Delta)+mri_serial_number+sex+mriage_days	0.938175
scale(arr_filt_RDB_Delta)	scale(135___WeightedmeanL1intractacousticradiationright__25570_i2)	135___WeightedmeanL1intractacousticradiationright__25570_i2	64076	44083	38823	0.018287	0.00499687	0.000252852	0.0313489	3.65969	NA	indep	scale(value)~scale(arr_filt_RDB_Delta)+mri_serial_number+sex+mriage_days	0.0016358
scale(arr_filt_RDB_Delta)	scale(135___WeightedmeanL2intractuncinatefasciculusright__25622_i3)	135___WeightedmeanL2intractuncinatefasciculusright__25622_i3	64076	4761	4262	0.0253465	0.0142919	0.0762192	0.132843	1.77349	NA	indep	scale(value)~scale(arr_filt_RDB_Delta)+mri_serial_number+sex+mriage_days	0.202395
scale(arr_filt_RDB_Delta)	scale(135___WeightedmeanL3intractcorticospinaltractleft__25631_i3)	135___WeightedmeanL3intractcorticospinaltractleft__25631_i3	64076	4761	4262	0.00925574	0.0151371	0.540927	0.0272437	0.611462	NA	indep	scale(value)~scale(arr_filt_RDB_Delta)+mri_serial_number+sex+mriage_days	0.719476
scale(arr_filt_RDB_Delta)	scale(135___WeightedmeanMDintractcorticospinaltractleft__25523_i2)	135___WeightedmeanMDintractcorticospinaltractleft__25523_i2	64076	44083	38823	0.0300937	0.00499587	1.72001e-09	0.031735	6.0237	NA	indep	scale(value)~scale(arr_filt_RDB_Delta)+mri_serial_number+sex+mriage_days	2.56754e-08
scale(arr_filt_RDB_Delta)	scale(135___WeightedmeanODintractsuperiorlongitudinalfasciculusright__25699_i2)	135___WeightedmeanODintractsuperiorlongitudinalfasciculusright__25699_i2	64076	44081	38821	-0.0194256	0.00494396	8.53881e-05	0.0518031	3.92917	NA	indep	scale(value)~scale(arr_filt_RDB_Delta)+mri_serial_number+sex+mriage_days	0.000611885
scale(arr_filt_RDB_Delta)	scale(149___Anteriorthighfatfreemusclevolumeleft__22405_i3)	149___Anteriorthighfatfreemusclevolumeleft__22405_i3	64076	816	748	-0.0577729	0.0204431	0.00483965	0.690495	2.82603	NA	indep	scale(value)~scale(arr_filt_RDB_Delta)+mri_serial_number+sex+mriage_days	0.0225724
scale(arr_filt_RDB_Delta)	scale(157___LVcircumferentialstrainAHA6__24146_i3)	157___LVcircumferentialstrainAHA6__24146_i3	64076	911	834	-0.0201655	0.0344935	0.558964	0.0156198	0.584618	NA	indep	scale(value)~scale(arr_filt_RDB_Delta)+mri_serial_number+sex+mriage_days	0.733296
scale(arr_filt_RDB_Delta)	scale(158___Rightkidneyvolume__21082_i3)	158___Rightkidneyvolume__21082_i3	64076	1952	1766	0.00345304	0.0211951	0.870603	0.211136	0.162916	NA	indep	scale(value)~scale(arr_filt_RDB_Delta)+mri_serial_number+sex+mriage_days	0.932142
scale(arr_filt_RDB_Delta)	scale(190___MeanintensityofLateralVentriclelefthemisphere__26538_i2)	190___MeanintensityofLateralVentriclelefthemisphere__26538_i2	64076	46852	41167	-0.0268832	0.0045438	3.31547e-09	0.150804	5.91646	NA	indep	scale(value)~scale(arr_filt_RDB_Delta)+mri_serial_number+sex+mriage_days	4.77892e-08
scale(arr_filt_RDB_Delta)	scale(190___MeanintensityofPallidumlefthemisphere__26545_i3)	190___MeanintensityofPallidumlefthemisphere__26545_i3	64076	4758	4266	0.0015629	0.0148522	0.916198	0.0630277	0.10523	NA	indep	scale(value)~scale(arr_filt_RDB_Delta)+mri_serial_number+sex+mriage_days	0.957096
scale(arr_filt_RDB_Delta)	scale(190___VolumeofCCPosteriorwholebrain__26531_i3)	190___VolumeofCCPosteriorwholebrain__26531_i3	64076	4758	4266	-0.000232785	0.0152409	0.987815	0.0133432	0.0152737	NA	indep	scale(value)~scale(arr_filt_RDB_Delta)+mri_serial_number+sex+mriage_days	0.991978
scale(arr_filt_RDB_Delta)	scale(190___VolumeofCerebellumWhiteMatterrighthemisphere__26587_i2)	190___VolumeofCerebellumWhiteMatterrighthemisphere__26587_i2	64076	46852	41167	-0.00556659	0.00466549	0.232821	0.10471	1.19314	NA	indep	scale(value)~scale(arr_filt_RDB_Delta)+mri_serial_number+sex+mriage_days	0.427866
scale(arr_filt_RDB_Delta)	scale(190___VolumeofHippocampusrighthemisphere__26593_i3)	190___VolumeofHippocampusrighthemisphere__26593_i3	64076	4758	4266	-0.00160022	0.013522	0.905802	0.223345	0.118342	NA	indep	scale(value)~scale(arr_filt_RDB_Delta)+mri_serial_number+sex+mriage_days	0.950844
scale(arr_filt_RDB_Delta)	scale(191___VolumeofVLalefthemisphere__26671_i3)	191___VolumeofVLalefthemisphere__26671_i3	64076	4758	4266	0.0252661	0.0138505	0.0681918	0.185154	1.8242	NA	indep	scale(value)~scale(arr_filt_RDB_Delta)+mri_serial_number+sex+mriage_days	0.186645
scale(arr_filt_RDB_Delta)	scale(192___AreaofTotalSurfacelefthemisphere__26721_i3)	192___AreaofTotalSurfacelefthemisphere__26721_i3	64076	4758	4266	0.0182231	0.0127592	0.1533	0.308497	1.42823	NA	indep	scale(value)~scale(arr_filt_RDB_Delta)+mri_serial_number+sex+mriage_days	0.328147
scale(arr_filt_RDB_Delta)	scale(192___Meanthicknessofparstriangularisrighthemisphere__26875_i2)	192___Meanthicknessofparstriangularisrighthemisphere__26875_i2	64076	46852	41167	-0.0210497	0.00472219	8.30926e-06	0.0828188	4.45762	NA	indep	scale(value)~scale(arr_filt_RDB_Delta)+mri_serial_number+sex+mriage_days	7.25797e-05
scale(arr_filt_RDB_Delta)	scale(192___Meanthicknessoftransversetemporalrighthemisphere__26888_i2)	192___Meanthicknessoftransversetemporalrighthemisphere__26888_i2	64076	46852	41167	-0.000942241	0.00492343	0.84823	0.00297883	0.191379	NA	indep	scale(value)~scale(arr_filt_RDB_Delta)+mri_serial_number+sex+mriage_days	0.918442
scale(arr_filt_RDB_Delta)	scale(192___Volumeofinferiorparietallefthemisphere__26795_i3)	192___Volumeofinferiorparietallefthemisphere__26795_i3	64076	4758	4266	-0.00803623	0.0144548	0.57827	0.112501	0.555956	NA	indep	scale(value)~scale(arr_filt_RDB_Delta)+mri_serial_number+sex+mriage_days	0.748128
scale(arr_filt_RDB_Delta)	scale(193___Areaofinferiorparietallefthemisphere__26930_i3)	193___Areaofinferiorparietallefthemisphere__26930_i3	64076	4758	4266	0.0015037	0.0145569	0.917732	0.0999103	0.103298	NA	indep	scale(value)~scale(arr_filt_RDB_Delta)+mri_serial_number+sex+mriage_days	0.957946
scale(arr_filt_RDB_Delta)	scale(193___Areaofparahippocampallefthemisphere__26938_i3)	193___Areaofparahippocampallefthemisphere__26938_i3	64076	4758	4266	0.00439715	0.0150037	0.769483	0.0438127	0.29307	NA	indep	scale(value)~scale(arr_filt_RDB_Delta)+mri_serial_number+sex+mriage_days	0.871628
scale(arr_filt_RDB_Delta)	scale(193___Areaofrostralanteriorcingulatelefthemisphere__26948_i2)	193___Areaofrostralanteriorcingulatelefthemisphere__26948_i2	64076	46852	41167	0.00696282	0.00468231	0.13701	0.0982445	1.48705	NA	indep	scale(value)~scale(arr_filt_RDB_Delta)+mri_serial_number+sex+mriage_days	0.305471
scale(arr_filt_RDB_Delta)	scale(194___Greywhitecontrastinbanksstsrighthemisphere__27025_i2)	194___Greywhitecontrastinbanksstsrighthemisphere__27025_i2	64076	46852	41167	-0.0141328	0.00451415	0.00174471	0.16185	3.13077	NA	indep	scale(value)~scale(arr_filt_RDB_Delta)+mri_serial_number+sex+mriage_days	0.00930046
scale(arr_filt_RDB_Delta)	scale(194___Greywhitecontrastinsuperiorfrontallefthemisphere__27016_i3)	194___Greywhitecontrastinsuperiorfrontallefthemisphere__27016_i3	64076	4758	4266	-0.0260969	0.0129416	0.0438097	0.288586	2.01651	NA	indep	scale(value)~scale(arr_filt_RDB_Delta)+mri_serial_number+sex+mriage_days	0.135291
scale(arr_filt_RDB_Delta)	scale(194___Greywhitecontrastinunknownlefthemisphere__26989_i2)	194___Greywhitecontrastinunknownlefthemisphere__26989_i2	64076	46852	41167	0.000186669	0.00490274	0.969629	0.0113386	0.0380743	NA	indep	scale(value)~scale(arr_filt_RDB_Delta)+mri_serial_number+sex+mriage_days	0.983448
scale(arr_filt_RDB_Delta)	scale(196___Areaofisthmuscingulatelefthemisphere__27150_i2)	196___Areaofisthmuscingulatelefthemisphere__27150_i2	64076	46852	41167	0.0143959	0.00441235	0.00110474	0.199228	3.26263	NA	indep	scale(value)~scale(arr_filt_RDB_Delta)+mri_serial_number+sex+mriage_days	0.00619431
scale(arr_filt_RDB_Delta)	scale(196___Meanthicknessoflateraloccipitalrighthemisphere__27275_i2)	196___Meanthicknessoflateraloccipitalrighthemisphere__27275_i2	64076	46852	41167	-0.00395115	0.00485037	0.415302	0.032349	0.814607	NA	indep	scale(value)~scale(arr_filt_RDB_Delta)+mri_serial_number+sex+mriage_days	0.614347
scale(arr_filt_RDB_Delta)	scale(196___Volumeoffusiformrighthemisphere__27302_i3)	196___Volumeoffusiformrighthemisphere__27302_i3	64076	4758	4266	0.00208502	0.0135299	0.877535	0.222437	0.154104	NA	indep	scale(value)~scale(arr_filt_RDB_Delta)+mri_serial_number+sex+mriage_days	0.936462
scale(arr_filt_RDB_Delta)	scale(197___AreaofGScingulAntrighthemisphere__27556_i2)	197___AreaofGScingulAntrighthemisphere__27556_i2	64076	46852	41167	0.0067388	0.00435089	0.12143	0.221379	1.54883	NA	indep	scale(value)~scale(arr_filt_RDB_Delta)+mri_serial_number+sex+mriage_days	0.27989
scale(arr_filt_RDB_Delta)	scale(197___AreaofGparietinfSupramarlefthemisphere__27354_i2)	197___AreaofGparietinfSupramarlefthemisphere__27354_i2	64076	46852	41167	0.00378434	0.00452705	0.403194	0.157055	0.835939	NA	indep	scale(value)~scale(arr_filt_RDB_Delta)+mri_serial_number+sex+mriage_days	0.603777
scale(arr_filt_RDB_Delta)	scale(197___AreaofPoletemporalrighthemisphere__27593_i3)	197___AreaofPoletemporalrighthemisphere__27593_i3	64076	4758	4266	0.013699	0.0141187	0.331964	0.153294	0.970275	NA	indep	scale(value)~scale(arr_filt_RDB_Delta)+mri_serial_number+sex+mriage_days	0.535162
scale(arr_filt_RDB_Delta)	scale(197___VolumeofGcuneusrighthemisphere__27709_i2)	197___VolumeofGcuneusrighthemisphere__27709_i2	64076	46852	41167	-0.00794408	0.00460546	0.0845484	0.127601	1.72493	NA	indep	scale(value)~scale(arr_filt_RDB_Delta)+mri_serial_number+sex+mriage_days	0.217177
scale(arr_filt_RDB_Delta)	scale(197___VolumeofGparietalsuprighthemisphere__27725_i2)	197___VolumeofGparietalsuprighthemisphere__27725_i2	64076	46852	41167	-0.00682923	0.00472283	0.148184	0.0825669	1.446	NA	indep	scale(value)~scale(arr_filt_RDB_Delta)+mri_serial_number+sex+mriage_days	0.321145
scale(arr_filt_RDB_Delta)	scale(220___CholesterolinMediumLDL__23540_i0)	220___CholesterolinMediumLDL__23540_i0	64076	274352	37909	-0.00143987	0.00509965	0.777679	0.0144861	0.282346	NA	indep	scale(value)~scale(arr_filt_RDB_Delta)+mri_serial_number+sex+mriage_days	0.876258
scale(arr_filt_RDB_Delta)	scale(54___Summedminutesactivity__22034_i3)	54___Summedminutesactivity__22034_i3	64076	5272	4726	-0.0181969	0.0145729	0.211845	0.000545331	1.24868	NA	indep	scale(value)~scale(arr_filt_RDB_Delta)+mri_serial_number+sex+mriage_days	0.403995
scale(arr_filt_RDB_Delta)	scale(76___EmploymentscoreWales__26419_i0)	76___EmploymentscoreWales__26419_i0	64076	21182	1048	-0.0189785	0.0309218	0.539508	0.00654922	0.613759	NA	indep	scale(value)~scale(arr_filt_RDB_Delta)+mri_serial_number+sex+mriage_days	0.718265
scale(arr_filt_RDB_Delta)	scale(olink___AKR1C4__90_i3)	olink___AKR1C4__90_i3	64076	1048	945	0.0683682	0.0324336	0.0353001	0.0126972	2.10795	NA	indep	scale(value)~scale(arr_filt_RDB_Delta)+mri_serial_number+sex+mriage_days	0.115373
scale(arr_filt_RDB_Delta)	scale(olink___AXIN1__221_i0)	olink___AXIN1__221_i0	64076	48219	7045	0.0188264	0.0118617	0.112523	0.0114678	1.58715	NA	indep	scale(value)~scale(arr_filt_RDB_Delta)+mri_serial_number+sex+mriage_days	0.26524
scale(arr_filt_RDB_Delta)	scale(olink___AZU1__224_i3)	olink___AZU1__224_i3	64076	1063	960	-0.0228479	0.0318741	0.473663	0.0307947	0.716816	NA	indep	scale(value)~scale(arr_filt_RDB_Delta)+mri_serial_number+sex+mriage_days	0.665032
scale(arr_filt_RDB_Delta)	scale(olink___BID__260_i3)	olink___BID__260_i3	64076	1062	959	0.0140077	0.0321154	0.662815	0.0169295	0.436166	NA	indep	scale(value)~scale(arr_filt_RDB_Delta)+mri_serial_number+sex+mriage_days	0.80342
scale(arr_filt_RDB_Delta)	scale(olink___BLMH__263_i3)	olink___BLMH__263_i3	64076	1063	960	0.0193357	0.031904	0.544619	0.028978	0.606059	NA	indep	scale(value)~scale(arr_filt_RDB_Delta)+mri_serial_number+sex+mriage_days	0.72252
scale(arr_filt_RDB_Delta)	scale(olink___CCL26__395_i0)	olink___CCL26__395_i0	64076	48219	7045	0.0105545	0.0117665	0.369749	0.0272807	0.897	NA	indep	scale(value)~scale(arr_filt_RDB_Delta)+mri_serial_number+sex+mriage_days	0.572876
scale(arr_filt_RDB_Delta)	scale(olink___CCL3__398_i0)	olink___CCL3__398_i0	64076	48219	7045	0.0338411	0.0116536	0.00369664	0.0458547	2.90392	NA	indep	scale(value)~scale(arr_filt_RDB_Delta)+mri_serial_number+sex+mriage_days	0.0178445
scale(arr_filt_RDB_Delta)	scale(olink___CD4__448_i0)	olink___CD4__448_i0	64076	48137	7037	0.0493582	0.0117369	2.63851e-05	0.0332728	4.2054	NA	indep	scale(value)~scale(arr_filt_RDB_Delta)+mri_serial_number+sex+mriage_days	0.00020936
scale(arr_filt_RDB_Delta)	scale(olink___CDC37__481_i0)	olink___CDC37__481_i0	64076	48385	7072	0.0155406	0.011889	0.191209	0.00308836	1.30714	NA	indep	scale(value)~scale(arr_filt_RDB_Delta)+mri_serial_number+sex+mriage_days	0.379324
scale(arr_filt_RDB_Delta)	scale(olink___CEP20__528_i2)	olink___CEP20__528_i2	64076	1099	1000	-0.033241	0.0292866	0.256638	0.146739	1.13503	NA	indep	scale(value)~scale(arr_filt_RDB_Delta)+mri_serial_number+sex+mriage_days	0.455507
scale(arr_filt_RDB_Delta)	scale(olink___CLEC1A__583_i0)	olink___CLEC1A__583_i0	64076	47881	6996	-0.0108306	0.0117689	0.35746	0.0334831	0.920276	NA	indep	scale(value)~scale(arr_filt_RDB_Delta)+mri_serial_number+sex+mriage_days	0.559815
scale(arr_filt_RDB_Delta)	scale(olink___CLIP2__598_i0)	olink___CLIP2__598_i0	64076	48219	7045	0.0144511	0.0118956	0.224473	0.00581273	1.21483	NA	indep	scale(value)~scale(arr_filt_RDB_Delta)+mri_serial_number+sex+mriage_days	0.418522
scale(arr_filt_RDB_Delta)	scale(olink___CNTNAP2__624_i3)	olink___CNTNAP2__624_i3	64076	1062	959	-0.0415138	0.0310462	0.181489	0.0812974	1.33716	NA	indep	scale(value)~scale(arr_filt_RDB_Delta)+mri_serial_number+sex+mriage_days	0.366052
scale(arr_filt_RDB_Delta)	scale(olink___CPE__657_i2)	olink___CPE__657_i2	64076	1105	1006	-0.031592	0.0316405	0.318295	-0.00242582	0.998465	NA	indep	scale(value)~scale(arr_filt_RDB_Delta)+mri_serial_number+sex+mriage_days	0.522061
scale(arr_filt_RDB_Delta)	scale(olink___CXCL14__744_i2)	olink___CXCL14__744_i2	64076	1093	995	-0.0258357	0.0306216	0.399037	0.0716996	0.843708	NA	indep	scale(value)~scale(arr_filt_RDB_Delta)+mri_serial_number+sex+mriage_days	0.599615
scale(arr_filt_RDB_Delta)	scale(olink___DNPH1__841_i3)	olink___DNPH1__841_i3	64076	1061	958	0.0129801	0.031008	0.675599	0.0849139	0.418606	NA	indep	scale(value)~scale(arr_filt_RDB_Delta)+mri_serial_number+sex+mriage_days	0.810873
scale(arr_filt_RDB_Delta)	scale(olink___EIF4B__910_i3)	olink___EIF4B__910_i3	64076	1057	954	-0.0523574	0.0321439	0.103678	0.0203248	1.62884	NA	indep	scale(value)~scale(arr_filt_RDB_Delta)+mri_serial_number+sex+mriage_days	0.250848
scale(arr_filt_RDB_Delta)	scale(olink___ENPP5__932_i3)	olink___ENPP5__932_i3	64076	1061	958	-0.0607503	0.0313169	0.0526919	0.0665903	1.93986	NA	indep	scale(value)~scale(arr_filt_RDB_Delta)+mri_serial_number+sex+mriage_days	0.15498
scale(arr_filt_RDB_Delta)	scale(olink___FCRL2__1022_i0)	olink___FCRL2__1022_i0	64076	48315	7061	-0.0153692	0.0118175	0.193456	0.0165864	1.30055	NA	indep	scale(value)~scale(arr_filt_RDB_Delta)+mri_serial_number+sex+mriage_days	0.381951
scale(arr_filt_RDB_Delta)	scale(olink___GFRA1__1144_i0)	olink___GFRA1__1144_i0	64076	48491	7087	0.0268309	0.0114863	0.0195244	0.0675689	2.3359	NA	indep	scale(value)~scale(arr_filt_RDB_Delta)+mri_serial_number+sex+mriage_days	0.0720317
scale(arr_filt_RDB_Delta)	scale(olink___GRN__1220_i2)	olink___GRN__1220_i2	64076	1104	1005	-0.000792398	0.0314314	0.979892	0.0118601	0.0252104	NA	indep	scale(value)~scale(arr_filt_RDB_Delta)+mri_serial_number+sex+mriage_days	0.988638
scale(arr_filt_RDB_Delta)	scale(olink___HAVCR1__1247_i3)	olink___HAVCR1__1247_i3	64076	1065	962	0.0759183	0.0300116	0.0115779	0.138983	2.52963	NA	indep	scale(value)~scale(arr_filt_RDB_Delta)+mri_serial_number+sex+mriage_days	0.0471916
scale(arr_filt_RDB_Delta)	scale(olink___IDS__1323_i0)	olink___IDS__1323_i0	64076	48550	7095	-0.0214082	0.0118266	0.0703108	0.0102927	1.81018	NA	indep	scale(value)~scale(arr_filt_RDB_Delta)+mri_serial_number+sex+mriage_days	0.191334
scale(arr_filt_RDB_Delta)	scale(olink___IL17RA__1378_i0)	olink___IL17RA__1378_i0	64076	48412	7071	0.0122405	0.0119066	0.303965	0.000303697	1.02804	NA	indep	scale(value)~scale(arr_filt_RDB_Delta)+mri_serial_number+sex+mriage_days	0.507013
scale(arr_filt_RDB_Delta)	scale(olink___IL1A__1385_i0)	olink___IL1A__1385_i0	64076	47894	7003	0.0190684	0.0119638	0.111017	0.000439118	1.59384	NA	indep	scale(value)~scale(arr_filt_RDB_Delta)+mri_serial_number+sex+mriage_days	0.26274
scale(arr_filt_RDB_Delta)	scale(olink___IL34__1410_i0)	olink___IL34__1410_i0	64076	47745	6982	-0.0119098	0.0119818	0.320264	0.000208762	0.993986	NA	indep	scale(value)~scale(arr_filt_RDB_Delta)+mri_serial_number+sex+mriage_days	0.523975
scale(arr_filt_RDB_Delta)	scale(olink___INPP1__1432_i0)	olink___INPP1__1432_i0	64076	48188	7033	0.00265934	0.0118737	0.822788	0.0112267	0.223969	NA	indep	scale(value)~scale(arr_filt_RDB_Delta)+mri_serial_number+sex+mriage_days	0.902029
scale(arr_filt_RDB_Delta)	scale(olink___ISLR2__1445_i3)	olink___ISLR2__1445_i3	64076	1023	922	-0.017453	0.0329831	0.596829	0.00461526	0.529151	NA	indep	scale(value)~scale(arr_filt_RDB_Delta)+mri_serial_number+sex+mriage_days	0.759797
scale(arr_filt_RDB_Delta)	scale(olink___IVD__1473_i3)	olink___IVD__1473_i3	64076	1054	951	-0.0013016	0.0325862	0.968147	-0.00259301	0.0399432	NA	indep	scale(value)~scale(arr_filt_RDB_Delta)+mri_serial_number+sex+mriage_days	0.983003
scale(arr_filt_RDB_Delta)	scale(olink___KRT14__1530_i2)	olink___KRT14__1530_i2	64076	1080	982	0.0212642	0.0319661	0.506072	0.00148002	0.665212	NA	indep	scale(value)~scale(arr_filt_RDB_Delta)+mri_serial_number+sex+mriage_days	0.692417
scale(arr_filt_RDB_Delta)	scale(olink___KRT5__1534_i2)	olink___KRT5__1534_i2	64076	1090	992	-0.0337953	0.0299074	0.258752	0.116776	1.13	NA	indep	scale(value)~scale(arr_filt_RDB_Delta)+mri_serial_number+sex+mriage_days	0.457671
scale(arr_filt_RDB_Delta)	scale(olink___LILRB2__1593_i2)	olink___LILRB2__1593_i2	64076	1110	1011	0.0244013	0.0312457	0.435015	0.0173449	0.780951	NA	indep	scale(value)~scale(arr_filt_RDB_Delta)+mri_serial_number+sex+mriage_days	0.632596
scale(arr_filt_RDB_Delta)	scale(olink___MMP12__1733_i2)	olink___MMP12__1733_i2	64076	1108	1009	0.0432404	0.0293435	0.140904	0.135219	1.4736	NA	indep	scale(value)~scale(arr_filt_RDB_Delta)+mri_serial_number+sex+mriage_days	0.310603
scale(arr_filt_RDB_Delta)	scale(olink___MSTN__1769_i2)	olink___MSTN__1769_i2	64076	1101	1002	-0.0679408	0.0291099	0.019797	0.154771	2.33394	NA	indep	scale(value)~scale(arr_filt_RDB_Delta)+mri_serial_number+sex+mriage_days	0.0728069
scale(arr_filt_RDB_Delta)	scale(olink___NCF2__1822_i3)	olink___NCF2__1822_i3	64076	1062	959	-0.0270457	0.0317333	0.394273	0.0401841	0.852281	NA	indep	scale(value)~scale(arr_filt_RDB_Delta)+mri_serial_number+sex+mriage_days	0.595064
scale(arr_filt_RDB_Delta)	scale(olink___NRTN__1903_i2)	olink___NRTN__1903_i2	64076	1093	995	0.000730123	0.0317184	0.98164	0.00400606	0.0230189	NA	indep	scale(value)~scale(arr_filt_RDB_Delta)+mri_serial_number+sex+mriage_days	0.988894
scale(arr_filt_RDB_Delta)	scale(olink___PAG1__1963_i0)	olink___PAG1__1963_i0	64076	47881	6996	0.0120788	0.0119416	0.311817	0.00490933	1.01149	NA	indep	scale(value)~scale(arr_filt_RDB_Delta)+mri_serial_number+sex+mriage_days	0.515519
scale(arr_filt_RDB_Delta)	scale(olink___PAPPA__1973_i3)	olink___PAPPA__1973_i3	64076	1058	955	0.011221	0.0311935	0.719135	0.0767079	0.359722	NA	indep	scale(value)~scale(arr_filt_RDB_Delta)+mri_serial_number+sex+mriage_days	0.839724
scale(arr_filt_RDB_Delta)	scale(olink___PCSK9__1993_i2)	olink___PCSK9__1993_i2	64076	1110	1011	-0.0295491	0.0310233	0.341081	0.0312844	0.952483	NA	indep	scale(value)~scale(arr_filt_RDB_Delta)+mri_serial_number+sex+mriage_days	0.544238
scale(arr_filt_RDB_Delta)	scale(olink___PRDX1__2131_i0)	olink___PRDX1__2131_i0	64076	47133	6899	-0.00530667	0.0120174	0.658807	0.00638175	0.44158	NA	indep	scale(value)~scale(arr_filt_RDB_Delta)+mri_serial_number+sex+mriage_days	0.8011
scale(arr_filt_RDB_Delta)	scale(olink___RASA1__2245_i3)	olink___RASA1__2245_i3	64076	1054	951	0.0508253	0.032534	0.11857	0.000617916	1.56222	NA	indep	scale(value)~scale(arr_filt_RDB_Delta)+mri_serial_number+sex+mriage_days	0.275336
scale(arr_filt_RDB_Delta)	scale(olink___RGMB__2280_i2)	olink___RGMB__2280_i2	64076	1110	1011	-0.0922048	0.0304529	0.00252642	0.066575	3.02778	NA	indep	scale(value)~scale(arr_filt_RDB_Delta)+mri_serial_number+sex+mriage_days	0.0128478
scale(arr_filt_RDB_Delta)	scale(olink___SCARF2__2353_i0)	olink___SCARF2__2353_i0	64076	48555	7097	-0.0126897	0.0106453	0.233281	0.198008	1.19205	NA	indep	scale(value)~scale(arr_filt_RDB_Delta)+mri_serial_number+sex+mriage_days	0.428338
scale(arr_filt_RDB_Delta)	scale(olink___SEPTIN9__2395_i2)	olink___SEPTIN9__2395_i2	64076	1101	1005	-0.0506747	0.0299544	0.0910094	0.102527	1.69173	NA	indep	scale(value)~scale(arr_filt_RDB_Delta)+mri_serial_number+sex+mriage_days	0.228787
scale(arr_filt_RDB_Delta)	scale(olink___SPINK1__2537_i2)	olink___SPINK1__2537_i2	64076	1104	1005	0.0198129	0.030991	0.522768	0.0393536	0.63931	NA	indep	scale(value)~scale(arr_filt_RDB_Delta)+mri_serial_number+sex+mriage_days	0.705087
scale(arr_filt_RDB_Delta)	scale(olink___THOP1__2672_i3)	olink___THOP1__2672_i3	64076	1033	932	0.00776001	0.0317945	0.807233	0.0644568	0.244068	NA	indep	scale(value)~scale(arr_filt_RDB_Delta)+mri_serial_number+sex+mriage_days	0.892567
scale(arr_filt_RDB_Delta)	scale(olink___TNFSF13B__2738_i2)	olink___TNFSF13B__2738_i2	64076	1110	1011	0.0311354	0.0300864	0.300981	0.0889072	1.03487	NA	indep	scale(value)~scale(arr_filt_RDB_Delta)+mri_serial_number+sex+mriage_days	0.504209
scale(arr_filt_RDB_Delta)	scale(olink___TNNI3__2743_i0)	olink___TNNI3__2743_i0	64076	47881	6996	0.00306956	0.0118814	0.796145	0.014906	0.258349	NA	indep	scale(value)~scale(arr_filt_RDB_Delta)+mri_serial_number+sex+mriage_days	0.885399
scale(arr_filt_RDB_Delta)	scale(olink___TPT1__2770_i2)	olink___TPT1__2770_i2	64076	1093	995	-0.0232139	0.0316877	0.463986	0.00593718	0.732584	NA	indep	scale(value)~scale(arr_filt_RDB_Delta)+mri_serial_number+sex+mriage_days	0.65589
scale(arr_filt_RDB_Delta)	scale(olink___TXLNA__2805_i0)	olink___TXLNA__2805_i0	64076	48134	7043	0.0182543	0.0118485	0.123448	0.0140655	1.54064	NA	indep	scale(value)~scale(arr_filt_RDB_Delta)+mri_serial_number+sex+mriage_days	0.283479
scale(arr_filt_RDB_Delta)	scale(100032___Durationtofirstpressofsnapbuttonineachround__404_i2)	100032___Durationtofirstpressofsnapbuttonineachround__404_i2	64076	26680	22631	0.0179917	0.00653302	0.0058924	0.0346277	2.75397	NA	indep	scale(value)~scale(arr_filt_RDB_Delta)+mri_serial_number+sex+mriage_days	0.0267339
scale(arr_filt_RDB_Delta)	scale(100044___AgedeepveinthrombosisDVTbloodclotinlegdiagnosed__4012_i0)	100044___AgedeepveinthrombosisDVTbloodclotinlegdiagnosed__4012_i0	64076	9952	725	-0.0502375	0.0345528	0.146402	0.143734	1.45393	NA	indep	scale(value)~scale(arr_filt_RDB_Delta)+mri_serial_number+sex+mriage_days	0.318788
scale(arr_filt_RDB_Delta)	scale(100092___Histologyofcancertumour__40011_i2)	100092___Histologyofcancertumour__40011_i2	64076	7914	549	-0.00883437	0.0432542	0.83824	-0.000659182	0.204243	NA	indep	scale(value)~scale(arr_filt_RDB_Delta)+mri_serial_number+sex+mriage_days	0.911814
scale(arr_filt_RDB_Delta)	scale(100098___Folate__100014_i0)	100098___Folate__100014_i0	64076	70713	9790	0.00282967	0.0100503	0.778293	0.0129705	0.281552	NA	indep	scale(value)~scale(arr_filt_RDB_Delta)+mri_serial_number+sex+mriage_days	0.87634
scale(arr_filt_RDB_Delta)	scale(1010___Fractionacceleration150milligravities__90129_i0)	1010___Fractionacceleration150milligravities__90129_i0	64076	103660	25552	0.0539262	0.00610871	1.13497e-18	0.0470984	8.82775	NA	indep	scale(value)~scale(arr_filt_RDB_Delta)+mri_serial_number+sex+mriage_days	3.85652e-17
scale(arr_filt_RDB_Delta)	scale(1011___Weardurationduring17001759__90077_i0)	1011___Weardurationduring17001759__90077_i0	64076	103660	25552	0.0111529	0.00624782	0.0742582	0.00320191	1.78509	NA	indep	scale(value)~scale(arr_filt_RDB_Delta)+mri_serial_number+sex+mriage_days	0.198636
scale(arr_filt_RDB_Delta)	scale(1013___Maximumreadingsexceeding8gravitiesbeforecalibrationina5secondepoch__90184_i0)	1013___Maximumreadingsexceeding8gravitiesbeforecalibrationina5secondepoch__90184_i0	64076	103660	25552	-0.0243691	0.00614917	7.42154e-05	0.0344341	3.963	NA	indep	scale(value)~scale(arr_filt_RDB_Delta)+mri_serial_number+sex+mriage_days	0.000539683
scale(arr_filt_RDB_Delta)	scale(101___MinimumcarotidIMTintimamedialthicknessat240degrees__22679_i2)	101___MinimumcarotidIMTintimamedialthicknessat240degrees__22679_i2	64076	49909	42211	0.0253595	0.00462037	4.07385e-08	0.0995089	5.48863	NA	indep	scale(value)~scale(arr_filt_RDB_Delta)+mri_serial_number+sex+mriage_days	5.07661e-07
scale(arr_filt_RDB_Delta)	scale(109___MedianT2starinaccumbensleft__25038_i3)	109___MedianT2starinaccumbensleft__25038_i3	64076	4641	4151	-0.0083896	0.0155093	0.588579	0.00554794	0.540939	NA	indep	scale(value)~scale(arr_filt_RDB_Delta)+mri_serial_number+sex+mriage_days	0.754392
scale(arr_filt_RDB_Delta)	scale(1101___VolumeofgreymatterinFrontalMedialCortexleft__25830_i3)	1101___VolumeofgreymatterinFrontalMedialCortexleft__25830_i3	64076	4784	4283	0.0124873	0.0144865	0.388739	0.104427	0.861995	NA	indep	scale(value)~scale(arr_filt_RDB_Delta)+mri_serial_number+sex+mriage_days	0.58978
scale(arr_filt_RDB_Delta)	scale(1101___VolumeofgreymatterinJuxtapositionalLobuleCortexformerlySupplementaryMotorCortexleft__25832_i3)	1101___VolumeofgreymatterinJuxtapositionalLobuleCortexformerlySupplementaryMotorCortexleft__25832_i3	64076	4784	4283	0.0134364	0.0146886	0.360376	0.0792664	0.914747	NA	indep	scale(value)~scale(arr_filt_RDB_Delta)+mri_serial_number+sex+mriage_days	0.563056
scale(arr_filt_RDB_Delta)	scale(1101___VolumeofgreymatterinPutamenleft__25882_i3)	1101___VolumeofgreymatterinPutamenleft__25882_i3	64076	4784	4283	0.0164613	0.0149748	0.271712	0.0430396	1.09927	NA	indep	scale(value)~scale(arr_filt_RDB_Delta)+mri_serial_number+sex+mriage_days	0.472552
scale(arr_filt_RDB_Delta)	scale(111___DVARSMedianDfromuncleanedrfMRI__24424_i2)	111___DVARSMedianDfromuncleanedrfMRI__24424_i2	64076	44481	39187	-0.027169	0.0049751	4.76317e-08	0.0307749	5.46101	NA	indep	scale(value)~scale(arr_filt_RDB_Delta)+mri_serial_number+sex+mriage_days	5.87095e-07
scale(arr_filt_RDB_Delta)	scale(119___MeanATTinwholebrainingreymatter__24385_i3)	119___MeanATTinwholebrainingreymatter__24385_i3	64076	1800	1619	0.06712	0.0226744	0.00311958	0.171222	2.96017	NA	indep	scale(value)~scale(arr_filt_RDB_Delta)+mri_serial_number+sex+mriage_days	0.0153871
scale(arr_filt_RDB_Delta)	scale(119___MeanCBFinwholebraininwhitematter__24375_i2)	119___MeanCBFinwholebraininwhitematter__24375_i2	64076	3414	2923	-0.0690643	0.0168306	4.18096e-05	0.179354	4.1035	NA	indep	scale(value)~scale(arr_filt_RDB_Delta)+mri_serial_number+sex+mriage_days	0.000322039
scale(arr_filt_RDB_Delta)	scale(125___Armbonearealeft__23313_i3)	125___Armbonearealeft__23313_i3	64076	1985	1785	-0.0156726	0.0152393	0.303884	0.587829	1.02844	NA	indep	scale(value)~scale(arr_filt_RDB_Delta)+mri_serial_number+sex+mriage_days	0.507013
scale(arr_filt_RDB_Delta)	scale(125___Femurtrochbonearealeft__23337_i2)	125___Femurtrochbonearealeft__23337_i2	64076	47772	40254	0.00798831	0.00371598	0.0315833	0.444504	2.14972	NA	indep	scale(value)~scale(arr_filt_RDB_Delta)+mri_serial_number+sex+mriage_days	0.105542
scale(arr_filt_RDB_Delta)	scale(125___Legscombinedbonearea__23318_i2)	125___Legscombinedbonearea__23318_i2	64076	47763	40260	-0.0024035	0.00341973	0.482164	0.529475	0.702834	NA	indep	scale(value)~scale(arr_filt_RDB_Delta)+mri_serial_number+sex+mriage_days	0.67258
scale(arr_filt_RDB_Delta)	scale(130___Periodspentworkingmixofdayandnightshifts__22641_i0)	130___Periodspentworkingmixofdayandnightshifts__22641_i0	64076	5858	1622	0.00288964	0.0247143	0.906936	0.0116444	0.116922	NA	indep	scale(value)~scale(arr_filt_RDB_Delta)+mri_serial_number+sex+mriage_days	0.951451
scale(arr_filt_RDB_Delta)	scale(132___Ageofstoppingsmoking__22507_i0)	132___Ageofstoppingsmoking__22507_i0	64076	43998	10820	0.0530641	0.00946795	2.13842e-08	0.0306021	5.60461	NA	indep	scale(value)~scale(arr_filt_RDB_Delta)+mri_serial_number+sex+mriage_days	2.7748e-07
scale(arr_filt_RDB_Delta)	scale(134___MeanFAinposteriorcoronaradiataonFAskeletonleft__25083_i3)	134___MeanFAinposteriorcoronaradiataonFAskeletonleft__25083_i3	64076	4761	4262	-0.0588017	0.0149938	8.92972e-05	0.0455728	3.92174	NA	indep	scale(value)~scale(arr_filt_RDB_Delta)+mri_serial_number+sex+mriage_days	0.000636271
scale(arr_filt_RDB_Delta)	scale(134___MeanICVFinsuperiorcoronaradiataonFAskeletonleft__25369_i2)	134___MeanICVFinsuperiorcoronaradiataonFAskeletonleft__25369_i2	64076	44082	38822	-0.0557723	0.00474056	6.70539e-32	0.128196	11.7649	NA	indep	scale(value)~scale(arr_filt_RDB_Delta)+mri_serial_number+sex+mriage_days	5.57878e-30
scale(arr_filt_RDB_Delta)	scale(134___MeanISOVFinfornixonFAskeleton__25445_i2)	134___MeanISOVFinfornixonFAskeleton__25445_i2	64076	44082	38822	0.0496936	0.00416523	9.35727e-33	0.326966	11.9306	NA	indep	scale(value)~scale(arr_filt_RDB_Delta)+mri_serial_number+sex+mriage_days	8.14442e-31
scale(arr_filt_RDB_Delta)	scale(134___MeanISOVFinspleniumofcorpuscallosumonFAskeleton__25444_i2)	134___MeanISOVFinspleniumofcorpuscallosumonFAskeleton__25444_i2	64076	44082	38822	0.0132599	0.00490603	0.00687927	0.0662735	2.70278	NA	indep	scale(value)~scale(arr_filt_RDB_Delta)+mri_serial_number+sex+mriage_days	0.0305371
scale(arr_filt_RDB_Delta)	scale(134___MeanL1ininferiorcerebellarpeduncleonFAskeletonright__25210_i3)	134___MeanL1ininferiorcerebellarpeduncleonFAskeletonright__25210_i3	64076	4761	4262	-0.0524112	0.0150727	0.000511715	0.0354937	3.47722	NA	indep	scale(value)~scale(arr_filt_RDB_Delta)+mri_serial_number+sex+mriage_days	0.00309132
scale(arr_filt_RDB_Delta)	scale(134___MeanL3insuperiorlongitudinalfasciculusonFAskeletonleft__25337_i2)	134___MeanL3insuperiorlongitudinalfasciculusonFAskeletonleft__25337_i2	64076	44085	38825	0.0556308	0.00480008	5.23635e-31	0.106097	11.5896	NA	indep	scale(value)~scale(arr_filt_RDB_Delta)+mri_serial_number+sex+mriage_days	4.08616e-29
scale(arr_filt_RDB_Delta)	scale(134___MeanMDincingulumcingulategyrusonFAskeletonleft__25139_i3)	134___MeanMDincingulumcingulategyrusonFAskeletonleft__25139_i3	64076	4761	4262	0.0323531	0.014791	0.0287712	0.0712134	2.18735	NA	indep	scale(value)~scale(arr_filt_RDB_Delta)+mri_serial_number+sex+mriage_days	0.0982518
scale(arr_filt_RDB_Delta)	scale(134___MeanMOincorticospinaltractonFAskeletonleft__25159_i3)	134___MeanMOincorticospinaltractonFAskeletonleft__25159_i3	64076	4761	4262	-0.0200245	0.0151658	0.186781	0.0235505	1.32037	NA	indep	scale(value)~scale(arr_filt_RDB_Delta)+mri_serial_number+sex+mriage_days	0.373596
scale(arr_filt_RDB_Delta)	scale(135___WeightedmeanFAintractinferiorlongitudinalfasciculusleft__25502_i2)	135___WeightedmeanFAintractinferiorlongitudinalfasciculusleft__25502_i2	64076	44083	38823	-0.0408123	0.00485675	4.49034e-17	0.0849106	8.4032	NA	indep	scale(value)~scale(arr_filt_RDB_Delta)+mri_serial_number+sex+mriage_days	1.33355e-15
scale(arr_filt_RDB_Delta)	scale(135___WeightedmeanFAintractmediallemniscusleft__25505_i3)	135___WeightedmeanFAintractmediallemniscusleft__25505_i3	64076	4761	4262	0.0146077	0.0150721	0.332507	0.0355725	0.969187	NA	indep	scale(value)~scale(arr_filt_RDB_Delta)+mri_serial_number+sex+mriage_days	0.535561
scale(arr_filt_RDB_Delta)	scale(135___WeightedmeanICVFintractforcepsmajor__25660_i2)	135___WeightedmeanICVFintractforcepsmajor__25660_i2	64076	44081	38821	-0.0258675	0.00499388	2.2318e-07	0.0325593	5.17984	NA	indep	scale(value)~scale(arr_filt_RDB_Delta)+mri_serial_number+sex+mriage_days	2.53288e-06
scale(arr_filt_RDB_Delta)	scale(135___WeightedmeanICVFintractposteriorthalamicradiationleft__25669_i3)	135___WeightedmeanICVFintractposteriorthalamicradiationleft__25669_i3	64076	4761	4262	-0.00675752	0.0146318	0.644221	0.0911002	0.461838	NA	indep	scale(value)~scale(arr_filt_RDB_Delta)+mri_serial_number+sex+mriage_days	0.791703
scale(arr_filt_RDB_Delta)	scale(135___WeightedmeanICVFintractuncinatefasciculusright__25676_i2)	135___WeightedmeanICVFintractuncinatefasciculusright__25676_i2	64076	44081	38821	-0.030292	0.00484353	4.03943e-10	0.0899346	6.25411	NA	indep	scale(value)~scale(arr_filt_RDB_Delta)+mri_serial_number+sex+mriage_days	6.44657e-09
scale(arr_filt_RDB_Delta)	scale(135___WeightedmeanMOintractacousticradiationleft__25542_i2)	135___WeightedmeanMOintractacousticradiationleft__25542_i2	64076	44083	38823	0.00940739	0.00507073	0.0635706	0.00250023	1.85523	NA	indep	scale(value)~scale(arr_filt_RDB_Delta)+mri_serial_number+sex+mriage_days	0.177524
scale(arr_filt_RDB_Delta)	scale(135___WeightedmeanMOintractmediallemniscusright__25560_i3)	135___WeightedmeanMOintractmediallemniscusright__25560_i3	64076	4761	4262	0.00991553	0.0152111	0.514526	0.017705	0.651861	NA	indep	scale(value)~scale(arr_filt_RDB_Delta)+mri_serial_number+sex+mriage_days	0.698819
scale(arr_filt_RDB_Delta)	scale(157___LVcircumferentialstrainAHA6__24146_i2)	157___LVcircumferentialstrainAHA6__24146_i2	64076	39217	35834	-0.0066394	0.00525776	0.206676	0.0108711	1.26278	NA	indep	scale(value)~scale(arr_filt_RDB_Delta)+mri_serial_number+sex+mriage_days	0.397306
scale(arr_filt_RDB_Delta)	scale(17518___SHBG__30830_i0)	17518___SHBG__30830_i0	64076	425732	55239	-0.00423472	0.00376526	0.260728	0.217152	1.12468	NA	indep	scale(value)~scale(arr_filt_RDB_Delta)+mri_serial_number+sex+mriage_days	0.460515
scale(arr_filt_RDB_Delta)	scale(190___MeanintensityofCSFwholebrain__26505_i2)	190___MeanintensityofCSFwholebrain__26505_i2	64076	46852	41167	-0.026049	0.00451814	8.20351e-09	0.160369	5.76542	NA	indep	scale(value)~scale(arr_filt_RDB_Delta)+mri_serial_number+sex+mriage_days	1.12935e-07
scale(arr_filt_RDB_Delta)	scale(190___MeanintensityofPutamenlefthemisphere__26544_i3)	190___MeanintensityofPutamenlefthemisphere__26544_i3	64076	4758	4266	-0.00224714	0.0151964	0.88245	0.0190945	0.147873	NA	indep	scale(value)~scale(arr_filt_RDB_Delta)+mri_serial_number+sex+mriage_days	0.938785
scale(arr_filt_RDB_Delta)	scale(190___VolumeofCerebralWhiteMatterrighthemisphere__26584_i2)	190___VolumeofCerebralWhiteMatterrighthemisphere__26584_i2	64076	46852	41167	-0.00771665	0.00410144	0.0599179	0.308103	1.88145	NA	indep	scale(value)~scale(arr_filt_RDB_Delta)+mri_serial_number+sex+mriage_days	0.170173
scale(arr_filt_RDB_Delta)	scale(190___VolumeofPutamenlefthemisphere__26560_i2)	190___VolumeofPutamenlefthemisphere__26560_i2	64076	46852	41167	-0.00276407	0.0043513	0.525283	0.221232	0.635229	NA	indep	scale(value)~scale(arr_filt_RDB_Delta)+mri_serial_number+sex+mriage_days	0.706971
scale(arr_filt_RDB_Delta)	scale(190___VolumeofThalamusProperlefthemisphere__26558_i3)	190___VolumeofThalamusProperlefthemisphere__26558_i3	64076	4758	4266	0.0160443	0.0133574	0.229759	0.242139	1.20115	NA	indep	scale(value)~scale(arr_filt_RDB_Delta)+mri_serial_number+sex+mriage_days	0.424824
scale(arr_filt_RDB_Delta)	scale(191___VolumeofLSgrighthemisphere__26692_i2)	191___VolumeofLSgrighthemisphere__26692_i2	64076	46852	41167	0.0312232	0.00452762	5.41931e-12	0.156842	6.89617	NA	indep	scale(value)~scale(arr_filt_RDB_Delta)+mri_serial_number+sex+mriage_days	1.02885e-10
scale(arr_filt_RDB_Delta)	scale(192___Volumeofsuperiorparietalrighthemisphere__26917_i3)	192___Volumeofsuperiorparietalrighthemisphere__26917_i3	64076	4758	4266	-0.00525631	0.0143991	0.715097	0.11932	0.365043	NA	indep	scale(value)~scale(arr_filt_RDB_Delta)+mri_serial_number+sex+mriage_days	0.837302
scale(arr_filt_RDB_Delta)	scale(193___AreaofTotalSurfacelefthemisphere__26923_i3)	193___AreaofTotalSurfacelefthemisphere__26923_i3	64076	4758	4266	0.0157787	0.0127739	0.216812	0.306907	1.23523	NA	indep	scale(value)~scale(arr_filt_RDB_Delta)+mri_serial_number+sex+mriage_days	0.410169
scale(arr_filt_RDB_Delta)	scale(193___Areaofcaudalanteriorcingulaterighthemisphere__26958_i3)	193___Areaofcaudalanteriorcingulaterighthemisphere__26958_i3	64076	4758	4266	0.000751484	0.0150681	0.960226	0.0355922	0.0498726	NA	indep	scale(value)~scale(arr_filt_RDB_Delta)+mri_serial_number+sex+mriage_days	0.979531
scale(arr_filt_RDB_Delta)	scale(193___Areaofparstriangularisrighthemisphere__26975_i2)	193___Areaofparstriangularisrighthemisphere__26975_i2	64076	46852	41167	-0.000306718	0.00464505	0.947353	0.112539	0.0660311	NA	indep	scale(value)~scale(arr_filt_RDB_Delta)+mri_serial_number+sex+mriage_days	0.973862
scale(arr_filt_RDB_Delta)	scale(194___Greywhitecontrastincuneusrighthemisphere__27028_i2)	194___Greywhitecontrastincuneusrighthemisphere__27028_i2	64076	46852	41167	0.0275206	0.00472802	5.90194e-09	0.08055	5.82075	NA	indep	scale(value)~scale(arr_filt_RDB_Delta)+mri_serial_number+sex+mriage_days	8.23433e-08
scale(arr_filt_RDB_Delta)	scale(196___Areaoffusiformlefthemisphere__27147_i2)	196___Areaoffusiformlefthemisphere__27147_i2	64076	46852	41167	-0.0026109	0.00438389	0.551468	0.209526	0.595567	NA	indep	scale(value)~scale(arr_filt_RDB_Delta)+mri_serial_number+sex+mriage_days	0.727426
scale(arr_filt_RDB_Delta)	scale(196___Areaofparstriangularislefthemisphere__27160_i3)	196___Areaofparstriangularislefthemisphere__27160_i3	64076	4758	4266	0.0169902	0.0143741	0.237271	0.122382	1.182	NA	indep	scale(value)~scale(arr_filt_RDB_Delta)+mri_serial_number+sex+mriage_days	0.432531
scale(arr_filt_RDB_Delta)	scale(196___Areaofpericalcarinerighthemisphere__27254_i3)	196___Areaofpericalcarinerighthemisphere__27254_i3	64076	4758	4266	-0.0168821	0.0149202	0.257912	0.0544275	1.13149	NA	indep	scale(value)~scale(arr_filt_RDB_Delta)+mri_serial_number+sex+mriage_days	0.456903
scale(arr_filt_RDB_Delta)	scale(196___Volumeofisthmuscingulaterighthemisphere__27305_i2)	196___Volumeofisthmuscingulaterighthemisphere__27305_i2	64076	46852	41167	0.000154346	0.00461003	0.973292	0.125867	0.0334805	NA	indep	scale(value)~scale(arr_filt_RDB_Delta)+mri_serial_number+sex+mriage_days	0.985661
scale(arr_filt_RDB_Delta)	scale(196___Volumeofparsorbitalisrighthemisphere__27314_i3)	196___Volumeofparsorbitalisrighthemisphere__27314_i3	64076	4758	4266	-3.30147e-05	0.0143067	0.998159	0.130589	0.00230763	NA	indep	scale(value)~scale(arr_filt_RDB_Delta)+mri_serial_number+sex+mriage_days	0.9986
scale(arr_filt_RDB_Delta)	scale(197___AreaofGfrontinfOrbitalrighthemisphere__27563_i3)	197___AreaofGfrontinfOrbitalrighthemisphere__27563_i3	64076	4758	4266	0.016929	0.0148955	0.255803	0.0575592	1.13652	NA	indep	scale(value)~scale(arr_filt_RDB_Delta)+mri_serial_number+sex+mriage_days	0.454881
scale(arr_filt_RDB_Delta)	scale(197___AreaofGoccipitalmiddlerighthemisphere__27569_i3)	197___AreaofGoccipitalmiddlerighthemisphere__27569_i3	64076	4758	4266	-0.00666247	0.0141788	0.638458	0.146065	0.469889	NA	indep	scale(value)~scale(arr_filt_RDB_Delta)+mri_serial_number+sex+mriage_days	0.787546
scale(arr_filt_RDB_Delta)	scale(197___AreaofGparietalsuplefthemisphere__27355_i3)	197___AreaofGparietalsuplefthemisphere__27355_i3	64076	4758	4266	-0.0157599	0.0148792	0.289572	0.0596204	1.05919	NA	indep	scale(value)~scale(arr_filt_RDB_Delta)+mri_serial_number+sex+mriage_days	0.492041
scale(arr_filt_RDB_Delta)	scale(197___MeanthicknessofLatFisantVerticalrighthemisphere__27664_i2)	197___MeanthicknessofLatFisantVerticalrighthemisphere__27664_i2	64076	46842	41161	-0.0193366	0.00486474	7.05462e-05	0.0267514	3.97484	NA	indep	scale(value)~scale(arr_filt_RDB_Delta)+mri_serial_number+sex+mriage_days	0.00051632
scale(arr_filt_RDB_Delta)	scale(197___MeanthicknessofPoletemporallefthemisphere__27445_i3)	197___MeanthicknessofPoletemporallefthemisphere__27445_i3	64076	4758	4266	-0.0270673	0.015196	0.0749484	0.0191522	1.78122	NA	indep	scale(value)~scale(arr_filt_RDB_Delta)+mri_serial_number+sex+mriage_days	0.199915
scale(arr_filt_RDB_Delta)	scale(197___MeanthicknessofSprecentralsuppartlefthemisphere__27471_i2)	197___MeanthicknessofSprecentralsuppartlefthemisphere__27471_i2	64076	46852	41167	-0.0245255	0.00479417	3.13997e-07	0.0546443	5.11569	NA	indep	scale(value)~scale(arr_filt_RDB_Delta)+mri_serial_number+sex+mriage_days	3.46284e-06
scale(arr_filt_RDB_Delta)	scale(197___VolumeofGSfrontomarginrighthemisphere__27699_i2)	197___VolumeofGSfrontomarginrighthemisphere__27699_i2	64076	46852	41167	0.00341485	0.00459391	0.457278	0.131971	0.743343	NA	indep	scale(value)~scale(arr_filt_RDB_Delta)+mri_serial_number+sex+mriage_days	0.650013
scale(arr_filt_RDB_Delta)	scale(197___VolumeofGSparacentrallefthemisphere__27479_i2)	197___VolumeofGSparacentrallefthemisphere__27479_i2	64076	46852	41167	-0.0125539	0.00472181	0.0078472	0.0829649	2.6587	NA	indep	scale(value)~scale(arr_filt_RDB_Delta)+mri_serial_number+sex+mriage_days	0.0342558
scale(arr_filt_RDB_Delta)	scale(197___VolumeofGSsubcentralrighthemisphere__27702_i2)	197___VolumeofGSsubcentralrighthemisphere__27702_i2	64076	46852	41167	-0.00847458	0.00451183	0.0603469	0.162712	1.8783	NA	indep	scale(value)~scale(arr_filt_RDB_Delta)+mri_serial_number+sex+mriage_days	0.170963
scale(arr_filt_RDB_Delta)	scale(197___VolumeofGfrontinfOrbitalrighthemisphere__27711_i2)	197___VolumeofGfrontinfOrbitalrighthemisphere__27711_i2	64076	46852	41167	-0.00405715	0.00475374	0.393407	0.0705212	0.853465	NA	indep	scale(value)~scale(arr_filt_RDB_Delta)+mri_serial_number+sex+mriage_days	0.59455
scale(arr_filt_RDB_Delta)	scale(197___VolumeofScircularinsulainfrighthemisphere__27746_i2)	197___VolumeofScircularinsulainfrighthemisphere__27746_i2	64076	46852	41167	0.00391797	0.00464901	0.399372	0.111024	0.842753	NA	indep	scale(value)~scale(arr_filt_RDB_Delta)+mri_serial_number+sex+mriage_days	0.599913
scale(arr_filt_RDB_Delta)	scale(197___VolumeofStemporalsuplefthemisphere__27549_i2)	197___VolumeofStemporalsuplefthemisphere__27549_i2	64076	46852	41167	-0.0196953	0.00450356	1.22699e-05	0.16578	4.37327	NA	indep	scale(value)~scale(arr_filt_RDB_Delta)+mri_serial_number+sex+mriage_days	0.000103762
scale(arr_filt_RDB_Delta)	scale(220___CholesteroltoTotalLipidsinChylomicronsandExtremelyLargeVLDLpercentage__23580_i0)	220___CholesteroltoTotalLipidsinChylomicronsandExtremelyLargeVLDLpercentage__23580_i0	64076	262554	36017	-0.00224652	0.0052398	0.668114	0.0115107	0.428741	NA	indep	scale(value)~scale(arr_filt_RDB_Delta)+mri_serial_number+sex+mriage_days	0.80634
scale(arr_filt_RDB_Delta)	scale(220___CholesterylEsterstoTotalLipidsinLargeHDLpercentage__23636_i0)	220___CholesterylEsterstoTotalLipidsinLargeHDLpercentage__23636_i0	64076	274352	37909	-0.0365028	0.00491507	1.1367e-13	0.0845355	7.42671	NA	indep	scale(value)~scale(arr_filt_RDB_Delta)+mri_serial_number+sex+mriage_days	2.41763e-12
scale(arr_filt_RDB_Delta)	scale(220___Glucose__23470_i0)	220___Glucose__23470_i0	64076	273869	37848	0.0340287	0.00509733	2.49307e-11	0.0169603	6.67578	NA	indep	scale(value)~scale(arr_filt_RDB_Delta)+mri_serial_number+sex+mriage_days	4.43539e-10
scale(arr_filt_RDB_Delta)	scale(220___TotalFattyAcids__23442_i0)	220___TotalFattyAcids__23442_i0	64076	274124	37876	0.0171583	0.00509117	0.000751853	0.0186121	3.37021	NA	indep	scale(value)~scale(arr_filt_RDB_Delta)+mri_serial_number+sex+mriage_days	0.00438516
scale(arr_filt_RDB_Delta)	scale(76___HousingscoreScotland__26432_i0)	76___HousingscoreScotland__26432_i0	64076	35845	3655	-0.00406294	0.0164113	0.804481	0.0178347	0.24757	NA	indep	scale(value)~scale(arr_filt_RDB_Delta)+mri_serial_number+sex+mriage_days	0.891327
scale(arr_filt_RDB_Delta)	scale(olink___ACVRL1__27_i2)	olink___ACVRL1__27_i2	64076	1102	1005	0.0183942	0.0303317	0.544363	0.0793765	0.606436	NA	indep	scale(value)~scale(arr_filt_RDB_Delta)+mri_serial_number+sex+mriage_days	0.722348
scale(arr_filt_RDB_Delta)	scale(olink___ANGPTL4__122_i3)	olink___ANGPTL4__122_i3	64076	1061	958	0.080868	0.0315918	0.0106273	0.0501311	2.55978	NA	indep	scale(value)~scale(arr_filt_RDB_Delta)+mri_serial_number+sex+mriage_days	0.0439986
scale(arr_filt_RDB_Delta)	scale(olink___ANXA10__131_i0)	olink___ANXA10__131_i0	64076	47829	6993	0.0430966	0.0118073	0.000264158	0.0275859	3.65	NA	indep	scale(value)~scale(arr_filt_RDB_Delta)+mri_serial_number+sex+mriage_days	0.0017031
scale(arr_filt_RDB_Delta)	scale(olink___AZU1__224_i2)	olink___AZU1__224_i2	64076	1110	1011	-0.0498517	0.0298447	0.0951577	0.103488	1.67037	NA	indep	scale(value)~scale(arr_filt_RDB_Delta)+mri_serial_number+sex+mriage_days	0.236276
scale(arr_filt_RDB_Delta)	scale(olink___BACH1__231_i2)	olink___BACH1__231_i2	64076	1105	1006	-0.0350705	0.0287575	0.222933	0.171556	1.21952	NA	indep	scale(value)~scale(arr_filt_RDB_Delta)+mri_serial_number+sex+mriage_days	0.417147
scale(arr_filt_RDB_Delta)	scale(olink___CDH5__492_i0)	olink___CDH5__492_i0	64076	48573	7098	-0.0480109	0.0118416	5.0792e-05	0.00744309	4.05444	NA	indep	scale(value)~scale(arr_filt_RDB_Delta)+mri_serial_number+sex+mriage_days	0.000382376
scale(arr_filt_RDB_Delta)	scale(olink___CNTN2__620_i3)	olink___CNTN2__620_i3	64076	1065	962	-0.0109424	0.0318541	0.731285	0.0300164	0.343517	NA	indep	scale(value)~scale(arr_filt_RDB_Delta)+mri_serial_number+sex+mriage_days	0.848405
scale(arr_filt_RDB_Delta)	scale(olink___COL1A1__629_i2)	olink___COL1A1__629_i2	64076	1110	1011	-0.0056838	0.0309023	0.854107	0.0388231	0.183928	NA	indep	scale(value)~scale(arr_filt_RDB_Delta)+mri_serial_number+sex+mriage_days	0.922071
scale(arr_filt_RDB_Delta)	scale(olink___CRELD2__675_i2)	olink___CRELD2__675_i2	64076	1104	1006	-0.0508811	0.0297074	0.0870705	0.115957	1.71274	NA	indep	scale(value)~scale(arr_filt_RDB_Delta)+mri_serial_number+sex+mriage_days	0.221843
scale(arr_filt_RDB_Delta)	scale(olink___CRX__689_i3)	olink___CRX__689_i3	64076	1048	945	0.0711871	0.0325361	0.0289196	0.00644693	2.18794	NA	indep	scale(value)~scale(arr_filt_RDB_Delta)+mri_serial_number+sex+mriage_days	0.098532
scale(arr_filt_RDB_Delta)	scale(olink___CXCL16__745_i0)	olink___CXCL16__745_i0	64076	48504	7090	0.00552285	0.0116771	0.636252	0.0359177	0.472966	NA	indep	scale(value)~scale(arr_filt_RDB_Delta)+mri_serial_number+sex+mriage_days	0.785849
scale(arr_filt_RDB_Delta)	scale(olink___CXCL9__751_i0)	olink___CXCL9__751_i0	64076	48406	7072	0.0281702	0.011387	0.0133885	0.0856016	2.47389	NA	indep	scale(value)~scale(arr_filt_RDB_Delta)+mri_serial_number+sex+mriage_days	0.0533045
scale(arr_filt_RDB_Delta)	scale(olink___DNPH1__841_i0)	olink___DNPH1__841_i0	64076	48321	7060	0.0148067	0.0117134	0.206241	0.0339911	1.26409	NA	indep	scale(value)~scale(arr_filt_RDB_Delta)+mri_serial_number+sex+mriage_days	0.39667
scale(arr_filt_RDB_Delta)	scale(olink___DPP10__848_i3)	olink___DPP10__848_i3	64076	1062	959	0.00412386	0.0316668	0.896415	0.0442014	0.130227	NA	indep	scale(value)~scale(arr_filt_RDB_Delta)+mri_serial_number+sex+mriage_days	0.945904
scale(arr_filt_RDB_Delta)	scale(olink___FEN1__1029_i3)	olink___FEN1__1029_i3	64076	1041	938	0.00572651	0.032145	0.858647	0.0369345	0.178146	NA	indep	scale(value)~scale(arr_filt_RDB_Delta)+mri_serial_number+sex+mriage_days	0.925084
scale(arr_filt_RDB_Delta)	scale(olink___GLO1__1174_i0)	olink___GLO1__1174_i0	64076	47881	6996	0.0162253	0.0118112	0.16957	0.0265233	1.37373	NA	indep	scale(value)~scale(arr_filt_RDB_Delta)+mri_serial_number+sex+mriage_days	0.351538
scale(arr_filt_RDB_Delta)	scale(olink___IL10RB__1362_i2)	olink___IL10RB__1362_i2	64076	1104	1006	-0.0635926	0.0308075	0.0392568	0.0492761	2.06419	NA	indep	scale(value)~scale(arr_filt_RDB_Delta)+mri_serial_number+sex+mriage_days	0.125089
scale(arr_filt_RDB_Delta)	scale(olink___IL1RL2__1391_i2)	olink___IL1RL2__1391_i2	64076	1093	995	-0.0635904	0.0305489	0.0376364	0.0761007	2.08159	NA	indep	scale(value)~scale(arr_filt_RDB_Delta)+mri_serial_number+sex+mriage_days	0.121459
scale(arr_filt_RDB_Delta)	scale(olink___IL7R__1422_i0)	olink___IL7R__1422_i0	64076	48412	7071	-0.0324012	0.0118554	0.00629098	0.0088838	2.73303	NA	indep	scale(value)~scale(arr_filt_RDB_Delta)+mri_serial_number+sex+mriage_days	0.0283483
scale(arr_filt_RDB_Delta)	scale(olink___LRRN1__1622_i3)	olink___LRRN1__1622_i3	64076	1058	955	-0.0728456	0.0316528	0.0215852	0.0493174	2.3014	NA	indep	scale(value)~scale(arr_filt_RDB_Delta)+mri_serial_number+sex+mriage_days	0.0779809
scale(arr_filt_RDB_Delta)	scale(olink___LY6D__1637_i2)	olink___LY6D__1637_i2	64076	1104	1006	-0.0362315	0.0309413	0.241887	0.040997	1.17098	NA	indep	scale(value)~scale(arr_filt_RDB_Delta)+mri_serial_number+sex+mriage_days	0.437423
scale(arr_filt_RDB_Delta)	scale(olink___METAP1__1709_i2)	olink___METAP1__1709_i2	64076	1090	992	-0.0351968	0.0316011	0.265643	0.013909	1.11379	NA	indep	scale(value)~scale(arr_filt_RDB_Delta)+mri_serial_number+sex+mriage_days	0.466
scale(arr_filt_RDB_Delta)	scale(olink___NEFL__1840_i3)	olink___NEFL__1840_i3	64076	1054	951	-0.0235864	0.0295262	0.424589	0.176864	0.798831	NA	indep	scale(value)~scale(arr_filt_RDB_Delta)+mri_serial_number+sex+mriage_days	0.623107
scale(arr_filt_RDB_Delta)	scale(olink___NTRK2__1913_i3)	olink___NTRK2__1913_i3	64076	1061	958	-0.0699207	0.0313638	0.0260234	0.0635152	2.22935	NA	indep	scale(value)~scale(arr_filt_RDB_Delta)+mri_serial_number+sex+mriage_days	0.0908584
scale(arr_filt_RDB_Delta)	scale(olink___PLA2G4A__2064_i0)	olink___PLA2G4A__2064_i0	64076	48406	7072	0.00393063	0.0118981	0.741139	0.00168175	0.330358	NA	indep	scale(value)~scale(arr_filt_RDB_Delta)+mri_serial_number+sex+mriage_days	0.854318
scale(arr_filt_RDB_Delta)	scale(olink___PON3__2103_i2)	olink___PON3__2103_i2	64076	1104	1006	-0.0228596	0.0305054	0.453815	0.0678254	0.749362	NA	indep	scale(value)~scale(arr_filt_RDB_Delta)+mri_serial_number+sex+mriage_days	0.647612
scale(arr_filt_RDB_Delta)	scale(olink___PQBP1__2126_i0)	olink___PQBP1__2126_i0	64076	47798	6984	0.0221549	0.0118995	0.0626691	0.0137223	1.86183	NA	indep	scale(value)~scale(arr_filt_RDB_Delta)+mri_serial_number+sex+mriage_days	0.175642
scale(arr_filt_RDB_Delta)	scale(olink___PRELP__2137_i3)	olink___PRELP__2137_i3	64076	1061	958	0.0306068	0.0303322	0.313205	0.124365	1.00905	NA	indep	scale(value)~scale(arr_filt_RDB_Delta)+mri_serial_number+sex+mriage_days	0.516983
scale(arr_filt_RDB_Delta)	scale(olink___PRSS27__2159_i3)	olink___PRSS27__2159_i3	64076	1061	958	-0.0359159	0.0322107	0.265119	0.0122525	1.11503	NA	indep	scale(value)~scale(arr_filt_RDB_Delta)+mri_serial_number+sex+mriage_days	0.465617
scale(arr_filt_RDB_Delta)	scale(olink___PRTN3__2164_i0)	olink___PRTN3__2164_i0	64076	46809	6856	0.0133142	0.0120913	0.270874	0.000302677	1.10114	NA	indep	scale(value)~scale(arr_filt_RDB_Delta)+mri_serial_number+sex+mriage_days	0.471592
scale(arr_filt_RDB_Delta)	scale(olink___SCARB2__2351_i0)	olink___SCARB2__2351_i0	64076	47209	6899	0.0448708	0.011326	7.51485e-05	0.117383	3.96176	NA	indep	scale(value)~scale(arr_filt_RDB_Delta)+mri_serial_number+sex+mriage_days	0.000544718
scale(arr_filt_RDB_Delta)	scale(olink___SCGB3A2__2359_i0)	olink___SCGB3A2__2359_i0	64076	48326	7061	-0.0184995	0.0117773	0.11628	0.0234072	1.57077	NA	indep	scale(value)~scale(arr_filt_RDB_Delta)+mri_serial_number+sex+mriage_days	0.271616
scale(arr_filt_RDB_Delta)	scale(olink___SMAD1__2491_i0)	olink___SMAD1__2491_i0	64076	47798	6984	0.0199413	0.0118611	0.0927631	0.0200726	1.68123	NA	indep	scale(value)~scale(arr_filt_RDB_Delta)+mri_serial_number+sex+mriage_days	0.231959
scale(arr_filt_RDB_Delta)	scale(olink___SORT1__2526_i0)	olink___SORT1__2526_i0	64076	48167	7045	0.0351431	0.011825	0.00296942	0.0175474	2.97192	NA	indep	scale(value)~scale(arr_filt_RDB_Delta)+mri_serial_number+sex+mriage_days	0.0147818
scale(arr_filt_RDB_Delta)	scale(olink___TBC1D23__2626_i2)	olink___TBC1D23__2626_i2	64076	1101	1005	-0.0537995	0.0286855	0.0610166	0.176949	1.87549	NA	indep	scale(value)~scale(arr_filt_RDB_Delta)+mri_serial_number+sex+mriage_days	0.172342
scale(arr_filt_RDB_Delta)	scale(olink___TRAF2__2771_i3)	olink___TRAF2__2771_i3	64076	1062	959	-0.0142098	0.0322885	0.659972	0.00630277	0.440089	NA	indep	scale(value)~scale(arr_filt_RDB_Delta)+mri_serial_number+sex+mriage_days	0.801509
scale(arr_filt_RDB_Delta)	scale(olink___TXNRD1__2811_i2)	olink___TXNRD1__2811_i2	64076	1104	1005	-0.0454208	0.0280451	0.105641	0.213309	1.61957	NA	indep	scale(value)~scale(arr_filt_RDB_Delta)+mri_serial_number+sex+mriage_days	0.254163
scale(arr_filt_RDB_Delta)	scale(olink___UXS1__2839_i2)	olink___UXS1__2839_i2	64076	1099	1000	0.0182651	0.0311141	0.557314	0.0369242	0.587034	NA	indep	scale(value)~scale(arr_filt_RDB_Delta)+mri_serial_number+sex+mriage_days	0.731895
scale(arr_filt_RDB_Delta)	scale(olink___XG__2898_i3)	olink___XG__2898_i3	64076	1063	960	0.00191019	0.0258118	0.941022	0.364408	0.0740044	NA	indep	scale(value)~scale(arr_filt_RDB_Delta)+mri_serial_number+sex+mriage_days	0.971226
scale(arr_filt_RDB_Delta)	scale(100012___ECGphasetime__5986_i0)	100012___ECGphasetime__5986_i0	64076	77921	9748	-0.00477617	0.0101333	0.637412	-0.00037239	0.471335	NA	indep	scale(value)~scale(arr_filt_RDB_Delta)+mri_serial_number+sex+mriage_days	0.786492
scale(arr_filt_RDB_Delta)	scale(100018___Anklespacingwidthright__4119_i0)	100018___Anklespacingwidthright__4119_i0	64076	164150	20228	0.0273348	0.00610524	7.60145e-06	0.246459	4.47728	NA	indep	scale(value)~scale(arr_filt_RDB_Delta)+mri_serial_number+sex+mriage_days	6.69342e-05
scale(arr_filt_RDB_Delta)	scale(100020___ForcedvitalcapacityFVCZscore__20257_i0)	100020___ForcedvitalcapacityFVCZscore__20257_i0	64076	379282	52556	0.00962552	0.00433228	0.0263002	0.0139348	2.22181	NA	indep	scale(value)~scale(arr_filt_RDB_Delta)+mri_serial_number+sex+mriage_days	0.0916779
scale(arr_filt_RDB_Delta)	scale(100051___Averagemonthlybeerplusciderintake__4429_i0)	100051___Averagemonthlybeerplusciderintake__4429_i0	64076	40815	4173	-0.00544636	0.0140954	0.699226	0.173122	0.386392	NA	indep	scale(value)~scale(arr_filt_RDB_Delta)+mri_serial_number+sex+mriage_days	0.827502
scale(arr_filt_RDB_Delta)	scale(100051___Averageweeklyfortifiedwineintake__1608_i2)	100051___Averageweeklyfortifiedwineintake__1608_i2	64076	49416	41967	0.000420787	0.00487135	0.931165	0.0046139	0.0863799	NA	indep	scale(value)~scale(arr_filt_RDB_Delta)+mri_serial_number+sex+mriage_days	0.966098
scale(arr_filt_RDB_Delta)	scale(100051___Averageweeklyredwineintake__1568_i0)	100051___Averageweeklyredwineintake__1568_i0	64076	346416	48845	0.0192993	0.00448997	1.72442e-05	0.0156358	4.2983	NA	indep	scale(value)~scale(arr_filt_RDB_Delta)+mri_serial_number+sex+mriage_days	0.000142008
scale(arr_filt_RDB_Delta)	scale(100052___Agewhenlastatemeat__3680_i0)	100052___Agewhenlastatemeat__3680_i0	64076	20490	3265	-0.0501195	0.0162487	0.00205591	0.141737	3.08452	NA	indep	scale(value)~scale(arr_filt_RDB_Delta)+mri_serial_number+sex+mriage_days	0.0107847
scale(arr_filt_RDB_Delta)	scale(100052___Driedfruitintake__1319_i0)	100052___Driedfruitintake__1319_i0	64076	501470	64063	0.000204772	0.0039415	0.958566	0.00513821	0.0519528	NA	indep	scale(value)~scale(arr_filt_RDB_Delta)+mri_serial_number+sex+mriage_days	0.978765
scale(arr_filt_RDB_Delta)	scale(100076___InterpolatedYearwhenoperationtookplace__20010_i3)	100076___InterpolatedYearwhenoperationtookplace__20010_i3	64076	4720	4211	0.00877493	0.0153431	0.567411	0.0121446	0.571913	NA	indep	scale(value)~scale(arr_filt_RDB_Delta)+mri_serial_number+sex+mriage_days	0.739636
scale(arr_filt_RDB_Delta)	scale(100076___Operationyearagefirstoccurred__92_i3)	100076___Operationyearagefirstoccurred__92_i3	64076	4720	4211	0.022583	0.0154147	0.142987	0.00290043	1.46503	NA	indep	scale(value)~scale(arr_filt_RDB_Delta)+mri_serial_number+sex+mriage_days	0.313851
scale(arr_filt_RDB_Delta)	scale(104___Taxis__22337_i2)	104___Taxis__22337_i2	64076	46450	39136	-0.012139	0.00500731	0.0153446	0.019358	2.42425	NA	indep	scale(value)~scale(arr_filt_RDB_Delta)+mri_serial_number+sex+mriage_days	0.0593992
scale(arr_filt_RDB_Delta)	scale(106___EchoTimefortfMRI__25924_i3)	106___EchoTimefortfMRI__25924_i3	64076	4316	3865	0.00078239	0.0154597	0.95964	0.0805608	0.0506085	NA	indep	scale(value)~scale(arr_filt_RDB_Delta)+mri_serial_number+sex+mriage_days	0.97911
scale(arr_filt_RDB_Delta)	scale(106___MedianBOLDeffectingroupdefinedmaskforfacesactivation__25044_i3)	106___MedianBOLDeffectingroupdefinedmaskforfacesactivation__25044_i3	64076	4287	3839	0.000301615	0.0161255	0.985078	0.0062016	0.0187043	NA	indep	scale(value)~scale(arr_filt_RDB_Delta)+mri_serial_number+sex+mriage_days	0.990681
scale(arr_filt_RDB_Delta)	scale(1101___VolumeofgreymatterinBrainStem__25892_i2)	1101___VolumeofgreymatterinBrainStem__25892_i2	64076	46393	40767	-0.0248631	0.00448868	3.05943e-08	0.179242	5.53908	NA	indep	scale(value)~scale(arr_filt_RDB_Delta)+mri_serial_number+sex+mriage_days	3.89398e-07
scale(arr_filt_RDB_Delta)	scale(1101___VolumeofgreymatterinParahippocampalGyrusanteriordivisionleft__25848_i2)	1101___VolumeofgreymatterinParahippocampalGyrusanteriordivisionleft__25848_i2	64076	46393	40767	-0.0218483	0.00444876	9.09152e-07	0.193776	4.9111	NA	indep	scale(value)~scale(arr_filt_RDB_Delta)+mri_serial_number+sex+mriage_days	9.39457e-06
scale(arr_filt_RDB_Delta)	scale(1101___VolumeofgreymatterinVIIIbCerebellumleft__25912_i2)	1101___VolumeofgreymatterinVIIIbCerebellumleft__25912_i2	64076	46393	40767	-0.0298378	0.00476647	3.8899e-10	0.0745087	6.25993	NA	indep	scale(value)~scale(arr_filt_RDB_Delta)+mri_serial_number+sex+mriage_days	6.2167e-09
scale(arr_filt_RDB_Delta)	scale(111___DVARS90thpercentileDfromcleanedrfMRI__24434_i2)	111___DVARS90thpercentileDfromcleanedrfMRI__24434_i2	64076	44481	39187	0.0541047	0.004804	2.23188e-29	0.0962924	11.2624	NA	indep	scale(value)~scale(arr_filt_RDB_Delta)+mri_serial_number+sex+mriage_days	1.55342e-27
scale(arr_filt_RDB_Delta)	scale(111___EchoTimeforrfMRI__25923_i3)	111___EchoTimeforrfMRI__25923_i3	64076	4783	4282	-0.00102583	0.0147304	0.944483	0.0742718	0.0696402	NA	indep	scale(value)~scale(arr_filt_RDB_Delta)+mri_serial_number+sex+mriage_days	0.972768
scale(arr_filt_RDB_Delta)	scale(111___MeanrfMRIheadmotionaveragedacrossspaceandtimepoints__25741_i2)	111___MeanrfMRIheadmotionaveragedacrossspaceandtimepoints__25741_i2	64076	44520	39221	0.0609806	0.00493638	5.43289e-35	0.0449685	12.3533	NA	indep	scale(value)~scale(arr_filt_RDB_Delta)+mri_serial_number+sex+mriage_days	5.4401e-33
scale(arr_filt_RDB_Delta)	scale(121___Totalerrorstraversingalphanumericpathtrail2__20248_i0)	121___Totalerrorstraversingalphanumericpathtrail2__20248_i0	64076	42761	10077	0.00845606	0.00992428	0.394202	0.00785602	0.852058	NA	indep	scale(value)~scale(arr_filt_RDB_Delta)+mri_serial_number+sex+mriage_days	0.595037
scale(arr_filt_RDB_Delta)	scale(122___Durationtoenteringsymbolchoice__20230_i0)	122___Durationtoenteringsymbolchoice__20230_i0	64076	118754	29965	0.00577858	0.00571189	0.311702	0.0225274	1.01167	NA	indep	scale(value)~scale(arr_filt_RDB_Delta)+mri_serial_number+sex+mriage_days	0.515479
scale(arr_filt_RDB_Delta)	scale(124___Gynoidfatmass__23262_i3)	124___Gynoidfatmass__23262_i3	64076	4017	3590	0.0326844	0.0153383	0.0331651	0.158734	2.1309	NA	indep	scale(value)~scale(arr_filt_RDB_Delta)+mri_serial_number+sex+mriage_days	0.109919
scale(arr_filt_RDB_Delta)	scale(124___Trunkbonemass__21134_i3)	124___Trunkbonemass__21134_i3	64076	4017	3590	-0.0101885	0.012133	0.401113	0.473602	0.839734	NA	indep	scale(value)~scale(arr_filt_RDB_Delta)+mri_serial_number+sex+mriage_days	0.601856
scale(arr_filt_RDB_Delta)	scale(125___FemurneckBMCbonemineralcontentright__23328_i3)	125___FemurneckBMCbonemineralcontentright__23328_i3	64076	3907	3485	-0.0100115	0.013716	0.465493	0.346968	0.729912	NA	indep	scale(value)~scale(arr_filt_RDB_Delta)+mri_serial_number+sex+mriage_days	0.657232
scale(arr_filt_RDB_Delta)	scale(125___FemurshaftBMCbonemineralcontentleft__23331_i2)	125___FemurshaftBMCbonemineralcontentleft__23331_i2	64076	47702	40198	-0.00371743	0.00393326	0.344599	0.378509	0.945128	NA	indep	scale(value)~scale(arr_filt_RDB_Delta)+mri_serial_number+sex+mriage_days	0.547478
scale(arr_filt_RDB_Delta)	scale(125___FemurwardsBMCbonemineralcontentright__23344_i3)	125___FemurwardsBMCbonemineralcontentright__23344_i3	64076	3907	3485	-0.0230409	0.0138311	0.0958282	0.335962	1.66588	NA	indep	scale(value)~scale(arr_filt_RDB_Delta)+mri_serial_number+sex+mriage_days	0.237524
scale(arr_filt_RDB_Delta)	scale(125___LegBMCbonemineralcontentright__23228_i2)	125___LegBMCbonemineralcontentright__23228_i2	64076	25279	21293	-0.0022465	0.00408872	0.58271	0.644218	0.549438	NA	indep	scale(value)~scale(arr_filt_RDB_Delta)+mri_serial_number+sex+mriage_days	0.750834
scale(arr_filt_RDB_Delta)	scale(134___MeanISOVFininferiorcerebellarpeduncleonFAskeletonright__25450_i2)	134___MeanISOVFininferiorcerebellarpeduncleonFAskeletonright__25450_i2	64076	44082	38822	0.0179421	0.00496213	0.000299796	0.0447958	3.6158	NA	indep	scale(value)~scale(arr_filt_RDB_Delta)+mri_serial_number+sex+mriage_days	0.00191325
scale(arr_filt_RDB_Delta)	scale(134___MeanISOVFinposteriorcoronaradiataonFAskeletonright__25466_i2)	134___MeanISOVFinposteriorcoronaradiataonFAskeletonright__25466_i2	64076	44082	38822	0.0396915	0.00477004	9.00317e-17	0.117318	8.32101	NA	indep	scale(value)~scale(arr_filt_RDB_Delta)+mri_serial_number+sex+mriage_days	2.60539e-15
scale(arr_filt_RDB_Delta)	scale(134___MeanL2inanteriorlimbofinternalcapsuleonFAskeletonleft__25265_i2)	134___MeanL2inanteriorlimbofinternalcapsuleonFAskeletonleft__25265_i2	64076	44085	38825	0.0426097	0.00484759	1.55721e-18	0.0883151	8.78989	NA	indep	scale(value)~scale(arr_filt_RDB_Delta)+mri_serial_number+sex+mriage_days	5.20984e-17
scale(arr_filt_RDB_Delta)	scale(134___MeanL3incorticospinaltractonFAskeletonleft__25303_i2)	134___MeanL3incorticospinaltractonFAskeletonleft__25303_i2	64076	44085	38825	0.0125557	0.00503293	0.0126102	0.0172664	2.49471	NA	indep	scale(value)~scale(arr_filt_RDB_Delta)+mri_serial_number+sex+mriage_days	0.0507773
scale(arr_filt_RDB_Delta)	scale(134___MeanMOinuncinatefasciculusonFAskeletonright__25196_i2)	134___MeanMOinuncinatefasciculusonFAskeletonright__25196_i2	64076	44085	38825	-0.0240782	0.005033	1.72409e-06	0.0172404	4.78407	NA	indep	scale(value)~scale(arr_filt_RDB_Delta)+mri_serial_number+sex+mriage_days	1.71711e-05
scale(arr_filt_RDB_Delta)	scale(135___WeightedmeanMOintractcingulategyruspartofcingulumright__25547_i2)	135___WeightedmeanMOintractcingulategyruspartofcingulumright__25547_i2	64076	44083	38823	-0.0158947	0.00491138	0.00121192	0.0642115	3.2363	NA	indep	scale(value)~scale(arr_filt_RDB_Delta)+mri_serial_number+sex+mriage_days	0.00672858
scale(arr_filt_RDB_Delta)	scale(135___WeightedmeanODintractuncinatefasciculusleft__25702_i2)	135___WeightedmeanODintractuncinatefasciculusleft__25702_i2	64076	44081	38821	-0.00407866	0.00502756	0.417221	0.0194655	0.81126	NA	indep	scale(value)~scale(arr_filt_RDB_Delta)+mri_serial_number+sex+mriage_days	0.615979
scale(arr_filt_RDB_Delta)	scale(149___Totalthighfatfreemusclevolume__22409_i2)	149___Totalthighfatfreemusclevolume__22409_i2	64076	39437	35349	-0.0167474	0.00290778	8.50557e-09	0.701476	5.75951	NA	indep	scale(value)~scale(arr_filt_RDB_Delta)+mri_serial_number+sex+mriage_days	1.16797e-07
scale(arr_filt_RDB_Delta)	scale(157___Descendingaortaminimumarea__24122_i2)	157___Descendingaortaminimumarea__24122_i2	64076	37097	33922	0.0789867	0.00429334	3.19915e-75	0.375832	18.3975	NA	indep	scale(value)~scale(arr_filt_RDB_Delta)+mri_serial_number+sex+mriage_days	1.80992e-72
scale(arr_filt_RDB_Delta)	scale(157___LVendsystolicvolume__24101_i2)	157___LVendsystolicvolume__24101_i2	64076	39286	35892	-0.0407164	0.00435208	8.77671e-21	0.321176	9.35562	NA	indep	scale(value)~scale(arr_filt_RDB_Delta)+mri_serial_number+sex+mriage_days	3.57225e-19
scale(arr_filt_RDB_Delta)	scale(191___VolumeofPtrighthemisphere__26709_i3)	191___VolumeofPtrighthemisphere__26709_i3	64076	4758	4266	0.0326073	0.0140377	0.0202349	0.162977	2.32284	NA	indep	scale(value)~scale(arr_filt_RDB_Delta)+mri_serial_number+sex+mriage_days	0.0740244
scale(arr_filt_RDB_Delta)	scale(191___VolumeofPuLrighthemisphere__26705_i3)	191___VolumeofPuLrighthemisphere__26705_i3	64076	4758	4266	0.0445841	0.0142624	0.00178405	0.135963	3.12598	NA	indep	scale(value)~scale(arr_filt_RDB_Delta)+mri_serial_number+sex+mriage_days	0.00947725
scale(arr_filt_RDB_Delta)	scale(191___VolumeofWholeamygdalarighthemisphere__26619_i3)	191___VolumeofWholeamygdalarighthemisphere__26619_i3	64076	4758	4266	-0.00604907	0.0134197	0.652186	0.235051	0.450759	NA	indep	scale(value)~scale(arr_filt_RDB_Delta)+mri_serial_number+sex+mriage_days	0.796748
scale(arr_filt_RDB_Delta)	scale(192___Areaofbanksstsrighthemisphere__26823_i2)	192___Areaofbanksstsrighthemisphere__26823_i2	64076	46852	41167	-0.00360063	0.00470836	0.444436	0.0881827	0.764732	NA	indep	scale(value)~scale(arr_filt_RDB_Delta)+mri_serial_number+sex+mriage_days	0.63965
scale(arr_filt_RDB_Delta)	scale(192___Areaofsuperiorparietallefthemisphere__26749_i2)	192___Areaofsuperiorparietallefthemisphere__26749_i2	64076	46852	41167	-0.00688655	0.0046365	0.137475	0.1158	1.48529	NA	indep	scale(value)~scale(arr_filt_RDB_Delta)+mri_serial_number+sex+mriage_days	0.305905
scale(arr_filt_RDB_Delta)	scale(192___Meanthicknessoflateralorbitofrontallefthemisphere__26766_i2)	192___Meanthicknessoflateralorbitofrontallefthemisphere__26766_i2	64076	46852	41167	-0.0186952	0.00487959	0.00012765	0.0206566	3.83131	NA	indep	scale(value)~scale(arr_filt_RDB_Delta)+mri_serial_number+sex+mriage_days	0.000882863
scale(arr_filt_RDB_Delta)	scale(192___Meanthicknessofsuperiorparietallefthemisphere__26783_i3)	192___Meanthicknessofsuperiorparietallefthemisphere__26783_i3	64076	4758	4266	-0.00916433	0.0145806	0.529693	0.0969774	0.628527	NA	indep	scale(value)~scale(arr_filt_RDB_Delta)+mri_serial_number+sex+mriage_days	0.711391
scale(arr_filt_RDB_Delta)	scale(192___Volumeofcaudalanteriorcingulaterighthemisphere__26891_i3)	192___Volumeofcaudalanteriorcingulaterighthemisphere__26891_i3	64076	4758	4266	-0.0146382	0.0151898	0.335258	0.0199437	0.963687	NA	indep	scale(value)~scale(arr_filt_RDB_Delta)+mri_serial_number+sex+mriage_days	0.538382
scale(arr_filt_RDB_Delta)	scale(192___Volumeofsupramarginallefthemisphere__26818_i3)	192___Volumeofsupramarginallefthemisphere__26818_i3	64076	4758	4266	-0.000445376	0.0138726	0.97439	0.182553	0.0321048	NA	indep	scale(value)~scale(arr_filt_RDB_Delta)+mri_serial_number+sex+mriage_days	0.986509
scale(arr_filt_RDB_Delta)	scale(193___Areaoffusiformlefthemisphere__26929_i2)	193___Areaoffusiformlefthemisphere__26929_i2	64076	46852	41167	-0.00541045	0.0045116	0.230445	0.162798	1.19923	NA	indep	scale(value)~scale(arr_filt_RDB_Delta)+mri_serial_number+sex+mriage_days	0.425503
scale(arr_filt_RDB_Delta)	scale(193___Areaofparsopercularislefthemisphere__26940_i2)	193___Areaofparsopercularislefthemisphere__26940_i2	64076	46852	41167	0.000625387	0.00476262	0.895529	0.0670443	0.131312	NA	indep	scale(value)~scale(arr_filt_RDB_Delta)+mri_serial_number+sex+mriage_days	0.94583
scale(arr_filt_RDB_Delta)	scale(193___Areaofrostralmiddlefrontalrighthemisphere__26982_i3)	193___Areaofrostralmiddlefrontalrighthemisphere__26982_i3	64076	4758	4266	-0.00318056	0.0137864	0.817557	0.192679	0.230703	NA	indep	scale(value)~scale(arr_filt_RDB_Delta)+mri_serial_number+sex+mriage_days	0.898733
scale(arr_filt_RDB_Delta)	scale(194___Greywhitecontrastinlateralorbitofrontallefthemisphere__27000_i3)	194___Greywhitecontrastinlateralorbitofrontallefthemisphere__27000_i3	64076	4758	4266	-0.0148173	0.0135903	0.275651	0.215477	1.09028	NA	indep	scale(value)~scale(arr_filt_RDB_Delta)+mri_serial_number+sex+mriage_days	0.47658
scale(arr_filt_RDB_Delta)	scale(195___MeanthicknessofBA4arighthemisphere__27119_i2)	195___MeanthicknessofBA4arighthemisphere__27119_i2	64076	46852	41167	-0.0277056	0.0046718	3.04632e-09	0.102287	5.93038	NA	indep	scale(value)~scale(arr_filt_RDB_Delta)+mri_serial_number+sex+mriage_days	4.41346e-08
scale(arr_filt_RDB_Delta)	scale(196___Areaofcaudalanteriorcingulaterighthemisphere__27236_i2)	196___Areaofcaudalanteriorcingulaterighthemisphere__27236_i2	64076	46852	41167	0.005689	0.00477851	0.233842	0.0608078	1.19054	NA	indep	scale(value)~scale(arr_filt_RDB_Delta)+mri_serial_number+sex+mriage_days	0.428864
scale(arr_filt_RDB_Delta)	scale(196___Areaofparacentrallefthemisphere__27157_i2)	196___Areaofparacentrallefthemisphere__27157_i2	64076	46852	41167	0.00637141	0.00462151	0.168013	0.121508	1.37864	NA	indep	scale(value)~scale(arr_filt_RDB_Delta)+mri_serial_number+sex+mriage_days	0.34946
scale(arr_filt_RDB_Delta)	scale(196___Areaofsuperiorfrontalrighthemisphere__27261_i3)	196___Areaofsuperiorfrontalrighthemisphere__27261_i3	64076	4758	4266	0.023458	0.0134394	0.0809757	0.232806	1.74547	NA	indep	scale(value)~scale(arr_filt_RDB_Delta)+mri_serial_number+sex+mriage_days	0.211115
scale(arr_filt_RDB_Delta)	scale(196___Areaofsuperiorparietallefthemisphere__27169_i2)	196___Areaofsuperiorparietallefthemisphere__27169_i2	64076	46852	41167	-0.00575465	0.00468621	0.219455	0.0967414	1.228	NA	indep	scale(value)~scale(arr_filt_RDB_Delta)+mri_serial_number+sex+mriage_days	0.413462
scale(arr_filt_RDB_Delta)	scale(196___Meanthicknessoflateralorbitofrontalrighthemisphere__27276_i2)	196___Meanthicknessoflateralorbitofrontalrighthemisphere__27276_i2	64076	46852	41167	-0.0150612	0.00489786	0.00210602	0.0133084	3.07505	NA	indep	scale(value)~scale(arr_filt_RDB_Delta)+mri_serial_number+sex+mriage_days	0.011022
scale(arr_filt_RDB_Delta)	scale(196___Meanthicknessofprecentrallefthemisphere__27195_i3)	196___Meanthicknessofprecentrallefthemisphere__27195_i3	64076	4758	4266	-0.016283	0.0144561	0.26007	0.112337	1.12638	NA	indep	scale(value)~scale(arr_filt_RDB_Delta)+mri_serial_number+sex+mriage_days	0.459652
scale(arr_filt_RDB_Delta)	scale(196___Meanthicknessofrostralanteriorcingulatelefthemisphere__27197_i3)	196___Meanthicknessofrostralanteriorcingulatelefthemisphere__27197_i3	64076	4758	4266	-0.0385328	0.0152299	0.0114393	0.0147728	2.53008	NA	indep	scale(value)~scale(arr_filt_RDB_Delta)+mri_serial_number+sex+mriage_days	0.0467445
scale(arr_filt_RDB_Delta)	scale(196___Meanthicknessofsuperiorfrontalrighthemisphere__27292_i3)	196___Meanthicknessofsuperiorfrontalrighthemisphere__27292_i3	64076	4758	4266	-0.0456837	0.014018	0.00112711	0.165324	3.25893	NA	indep	scale(value)~scale(arr_filt_RDB_Delta)+mri_serial_number+sex+mriage_days	0.00631039
scale(arr_filt_RDB_Delta)	scale(196___Volumeofcaudalmiddlefrontalrighthemisphere__27299_i2)	196___Volumeofcaudalmiddlefrontalrighthemisphere__27299_i2	64076	46852	41167	-0.00323355	0.0047105	0.492429	0.0873525	0.686457	NA	indep	scale(value)~scale(arr_filt_RDB_Delta)+mri_serial_number+sex+mriage_days	0.681653
scale(arr_filt_RDB_Delta)	scale(197___AreaofGSsubcentralrighthemisphere__27554_i2)	197___AreaofGSsubcentralrighthemisphere__27554_i2	64076	46852	41167	0.00173245	0.0045137	0.701114	0.162019	0.38382	NA	indep	scale(value)~scale(arr_filt_RDB_Delta)+mri_serial_number+sex+mriage_days	0.829215
scale(arr_filt_RDB_Delta)	scale(197___AreaofGpostcentralrighthemisphere__27578_i2)	197___AreaofGpostcentralrighthemisphere__27578_i2	64076	46852	41167	-0.00245839	0.00459759	0.592852	0.13058	0.534712	NA	indep	scale(value)~scale(arr_filt_RDB_Delta)+mri_serial_number+sex+mriage_days	0.757107
scale(arr_filt_RDB_Delta)	scale(197___MeanthicknessofGInslgScentinsrighthemisphere__27641_i3)	197___MeanthicknessofGInslgScentinsrighthemisphere__27641_i3	64076	4758	4266	-0.0266628	0.0152922	0.0813095	0.00668365	1.74355	NA	indep	scale(value)~scale(arr_filt_RDB_Delta)+mri_serial_number+sex+mriage_days	0.211688
scale(arr_filt_RDB_Delta)	scale(197___MeanthicknessofSoccipitalantrighthemisphere__27683_i2)	197___MeanthicknessofSoccipitalantrighthemisphere__27683_i2	64076	46852	41167	0.000706111	0.00485249	0.884305	0.0315024	0.145515	NA	indep	scale(value)~scale(arr_filt_RDB_Delta)+mri_serial_number+sex+mriage_days	0.939698
scale(arr_filt_RDB_Delta)	scale(197___MeanthicknessofSocsuptransversallefthemisphere__27460_i2)	197___MeanthicknessofSocsuptransversallefthemisphere__27460_i2	64076	46852	41167	-0.00595893	0.00487436	0.221524	0.0227522	1.2225	NA	indep	scale(value)~scale(arr_filt_RDB_Delta)+mri_serial_number+sex+mriage_days	0.415679
scale(arr_filt_RDB_Delta)	scale(197___MeanthicknessofStemporalinflefthemisphere__27474_i2)	197___MeanthicknessofStemporalinflefthemisphere__27474_i2	64076	46852	41167	-0.0128049	0.00490084	0.0089836	0.0121066	2.6128	NA	indep	scale(value)~scale(arr_filt_RDB_Delta)+mri_serial_number+sex+mriage_days	0.0383293
scale(arr_filt_RDB_Delta)	scale(197___MeanthicknessofStemporalinfrighthemisphere__27696_i3)	197___MeanthicknessofStemporalinfrighthemisphere__27696_i3	64076	4758	4266	0.00991699	0.0151897	0.513873	0.0199558	0.652874	NA	indep	scale(value)~scale(arr_filt_RDB_Delta)+mri_serial_number+sex+mriage_days	0.698435
scale(arr_filt_RDB_Delta)	scale(197___VolumeofGInslgScentinsrighthemisphere__27715_i2)	197___VolumeofGInslgScentinsrighthemisphere__27715_i2	64076	46852	41167	0.00426308	0.00465099	0.359359	0.110267	0.916597	NA	indep	scale(value)~scale(arr_filt_RDB_Delta)+mri_serial_number+sex+mriage_days	0.562011
scale(arr_filt_RDB_Delta)	scale(197___VolumeofScentralrighthemisphere__27743_i3)	197___VolumeofScentralrighthemisphere__27743_i3	64076	4758	4266	-0.00363677	0.0147084	0.80472	0.0810838	0.247258	NA	indep	scale(value)~scale(arr_filt_RDB_Delta)+mri_serial_number+sex+mriage_days	0.891376
scale(arr_filt_RDB_Delta)	scale(220___3Hydroxybutyrate__23474_i0)	220___3Hydroxybutyrate__23474_i0	64076	269276	37332	0.0202407	0.00516536	8.92415e-05	0.004307	3.91855	NA	indep	scale(value)~scale(arr_filt_RDB_Delta)+mri_serial_number+sex+mriage_days	0.000636271
scale(arr_filt_RDB_Delta)	scale(220___CholesterylEstersinChylomicronsandExtremelyLargeVLDL__23485_i0)	220___CholesterylEstersinChylomicronsandExtremelyLargeVLDL__23485_i0	64076	274352	37909	0.018214	0.00492989	0.000220536	0.0790078	3.69461	NA	indep	scale(value)~scale(arr_filt_RDB_Delta)+mri_serial_number+sex+mriage_days	0.00144827
scale(arr_filt_RDB_Delta)	scale(220___CholesterylEstersinHDL__23418_i0)	220___CholesterylEstersinHDL__23418_i0	64076	274352	37909	-0.0113383	0.00456967	0.0130977	0.208683	2.48122	NA	indep	scale(value)~scale(arr_filt_RDB_Delta)+mri_serial_number+sex+mriage_days	0.052274
scale(arr_filt_RDB_Delta)	scale(220___FreeCholesteroltoTotalLipidsinVeryLargeHDLpercentage__23632_i0)	220___FreeCholesteroltoTotalLipidsinVeryLargeHDLpercentage__23632_i0	64076	274242	37893	0.0226459	0.00459376	8.26968e-07	0.200656	4.92972	NA	indep	scale(value)~scale(arr_filt_RDB_Delta)+mri_serial_number+sex+mriage_days	8.57666e-06
scale(arr_filt_RDB_Delta)	scale(220___PhospholipidstoTotalLipidsinVeryLargeHDLpercentage__23629_i0)	220___PhospholipidstoTotalLipidsinVeryLargeHDLpercentage__23629_i0	64076	274242	37893	-0.0172345	0.00471148	0.000254547	0.159161	3.65799	NA	indep	scale(value)~scale(arr_filt_RDB_Delta)+mri_serial_number+sex+mriage_days	0.00164583
scale(arr_filt_RDB_Delta)	scale(olink___ADCYAP1R1__48_i0)	olink___ADCYAP1R1__48_i0	64076	47798	6984	0.000228791	0.0119799	0.984764	0.000358815	0.019098	NA	indep	scale(value)~scale(arr_filt_RDB_Delta)+mri_serial_number+sex+mriage_days	0.990589
scale(arr_filt_RDB_Delta)	scale(olink___ANGPT2__118_i2)	olink___ANGPT2__118_i2	64076	1108	1009	-0.0275784	0.0312323	0.377443	0.0203072	0.883009	NA	indep	scale(value)~scale(arr_filt_RDB_Delta)+mri_serial_number+sex+mriage_days	0.580743
scale(arr_filt_RDB_Delta)	scale(olink___ANKRD54__127_i3)	olink___ANKRD54__127_i3	64076	1041	938	0.0555626	0.0325132	0.0877979	0.014744	1.70892	NA	indep	scale(value)~scale(arr_filt_RDB_Delta)+mri_serial_number+sex+mriage_days	0.223014
scale(arr_filt_RDB_Delta)	scale(olink___BCAN__242_i3)	olink___BCAN__242_i3	64076	1057	954	-0.0602475	0.0307099	0.050075	0.105784	1.96183	NA	indep	scale(value)~scale(arr_filt_RDB_Delta)+mri_serial_number+sex+mriage_days	0.14938
scale(arr_filt_RDB_Delta)	scale(olink___CA2__327_i2)	olink___CA2__327_i2	64076	1104	1005	0.0092226	0.0303125	0.761	0.0809617	0.304251	NA	indep	scale(value)~scale(arr_filt_RDB_Delta)+mri_serial_number+sex+mriage_days	0.865874
scale(arr_filt_RDB_Delta)	scale(olink___CALB1__342_i3)	olink___CALB1__342_i3	64076	1059	956	-0.0342948	0.0315425	0.277198	0.0543854	1.08726	NA	indep	scale(value)~scale(arr_filt_RDB_Delta)+mri_serial_number+sex+mriage_days	0.478491
scale(arr_filt_RDB_Delta)	scale(olink___CASP10__359_i0)	olink___CASP10__359_i0	64076	47829	6993	0.0159305	0.011915	0.181263	0.00976196	1.33701	NA	indep	scale(value)~scale(arr_filt_RDB_Delta)+mri_serial_number+sex+mriage_days	0.365791
scale(arr_filt_RDB_Delta)	scale(olink___CCL19__387_i3)	olink___CCL19__387_i3	64076	1065	962	-0.00344618	0.0319355	0.914089	0.0250512	0.107911	NA	indep	scale(value)~scale(arr_filt_RDB_Delta)+mri_serial_number+sex+mriage_days	0.955731
scale(arr_filt_RDB_Delta)	scale(olink___CCL5__400_i3)	olink___CCL5__400_i3	64076	1035	934	-0.0216102	0.0325778	0.507277	0.0155208	0.663341	NA	indep	scale(value)~scale(arr_filt_RDB_Delta)+mri_serial_number+sex+mriage_days	0.693468
scale(arr_filt_RDB_Delta)	scale(olink___CLEC4D__589_i0)	olink___CLEC4D__589_i0	64076	48219	7045	0.0276207	0.0118643	0.0199375	0.0110413	2.32805	NA	indep	scale(value)~scale(arr_filt_RDB_Delta)+mri_serial_number+sex+mriage_days	0.0731494
scale(arr_filt_RDB_Delta)	scale(olink___CPXM1__665_i2)	olink___CPXM1__665_i2	64076	1105	1007	-0.0289611	0.0300138	0.334816	0.0970387	0.964923	NA	indep	scale(value)~scale(arr_filt_RDB_Delta)+mri_serial_number+sex+mriage_days	0.537967
scale(arr_filt_RDB_Delta)	scale(olink___DDX58__793_i3)	olink___DDX58__793_i3	64076	1041	938	0.00044765	0.0324956	0.989012	0.0158104	0.0137757	NA	indep	scale(value)~scale(arr_filt_RDB_Delta)+mri_serial_number+sex+mriage_days	0.992769
scale(arr_filt_RDB_Delta)	scale(olink___DEFA1DEFA1B__795_i0)	olink___DEFA1DEFA1B__795_i0	64076	47176	6889	0.0185015	0.0120395	0.124404	0.00437497	1.53674	NA	indep	scale(value)~scale(arr_filt_RDB_Delta)+mri_serial_number+sex+mriage_days	0.285234
scale(arr_filt_RDB_Delta)	scale(olink___FCRLB__1026_i3)	olink___FCRLB__1026_i3	64076	1041	938	0.0562829	0.0323296	0.0820297	0.0258413	1.74091	NA	indep	scale(value)~scale(arr_filt_RDB_Delta)+mri_serial_number+sex+mriage_days	0.212638
scale(arr_filt_RDB_Delta)	scale(olink___FETUB__1031_i2)	olink___FETUB__1031_i2	64076	1109	1010	0.056774	0.0309699	0.0670692	0.0356376	1.8332	NA	indep	scale(value)~scale(arr_filt_RDB_Delta)+mri_serial_number+sex+mriage_days	0.184554
scale(arr_filt_RDB_Delta)	scale(olink___GH1__1154_i3)	olink___GH1__1154_i3	64076	1061	958	-0.0442729	0.0317618	0.163672	0.0395955	1.3939	NA	indep	scale(value)~scale(arr_filt_RDB_Delta)+mri_serial_number+sex+mriage_days	0.342901
scale(arr_filt_RDB_Delta)	scale(olink___GPA33__1201_i3)	olink___GPA33__1201_i3	64076	1059	956	-0.0242744	0.0316902	0.443871	0.0455073	0.765992	NA	indep	scale(value)~scale(arr_filt_RDB_Delta)+mri_serial_number+sex+mriage_days	0.639271
scale(arr_filt_RDB_Delta)	scale(olink___GRN__1220_i3)	olink___GRN__1220_i3	64076	1060	957	-0.000204332	0.0321712	0.994934	0.0160316	0.0063514	NA	indep	scale(value)~scale(arr_filt_RDB_Delta)+mri_serial_number+sex+mriage_days	0.996695
scale(arr_filt_RDB_Delta)	scale(olink___ICAM4__1317_i3)	olink___ICAM4__1317_i3	64076	1062	959	0.0171738	0.0324392	0.59664	-0.00299031	0.529417	NA	indep	scale(value)~scale(arr_filt_RDB_Delta)+mri_serial_number+sex+mriage_days	0.759766
scale(arr_filt_RDB_Delta)	scale(olink___IL22RA1__1399_i3)	olink___IL22RA1__1399_i3	64076	1058	955	-0.0217397	0.0323752	0.502071	0.0054305	0.671492	NA	indep	scale(value)~scale(arr_filt_RDB_Delta)+mri_serial_number+sex+mriage_days	0.689684
scale(arr_filt_RDB_Delta)	scale(olink___ISM1__1446_i2)	olink___ISM1__1446_i2	64076	1105	1006	-0.0540862	0.0309077	0.0804379	0.0430387	1.74993	NA	indep	scale(value)~scale(arr_filt_RDB_Delta)+mri_serial_number+sex+mriage_days	0.210162
scale(arr_filt_RDB_Delta)	scale(olink___LBR__1560_i3)	olink___LBR__1560_i3	64076	1065	962	0.0125029	0.0321351	0.697308	0.0128251	0.389073	NA	indep	scale(value)~scale(arr_filt_RDB_Delta)+mri_serial_number+sex+mriage_days	0.82575
scale(arr_filt_RDB_Delta)	scale(olink___LILRA2__1587_i3)	olink___LILRA2__1587_i3	64076	1060	957	0.00337888	0.0317689	0.915321	0.0404857	0.106358	NA	indep	scale(value)~scale(arr_filt_RDB_Delta)+mri_serial_number+sex+mriage_days	0.956753
scale(arr_filt_RDB_Delta)	scale(olink___LRP11__1613_i3)	olink___LRP11__1613_i3	64076	1061	958	-0.0256862	0.0317504	0.418716	0.0402828	0.809003	NA	indep	scale(value)~scale(arr_filt_RDB_Delta)+mri_serial_number+sex+mriage_days	0.617048
scale(arr_filt_RDB_Delta)	scale(olink___LRRC25__1617_i0)	olink___LRRC25__1617_i0	64076	48188	7033	0.0194841	0.0117404	0.0970445	0.0332994	1.65958	NA	indep	scale(value)~scale(arr_filt_RDB_Delta)+mri_serial_number+sex+mriage_days	0.239594
scale(arr_filt_RDB_Delta)	scale(olink___METAP1D__1710_i0)	olink___METAP1D__1710_i0	64076	48219	7045	0.0143904	0.0119105	0.227007	0.00332051	1.20821	NA	indep	scale(value)~scale(arr_filt_RDB_Delta)+mri_serial_number+sex+mriage_days	0.421287
scale(arr_filt_RDB_Delta)	scale(olink___NECTIN2__1836_i3)	olink___NECTIN2__1836_i3	64076	1061	958	-0.016792	0.0318804	0.598511	0.0324097	0.526719	NA	indep	scale(value)~scale(arr_filt_RDB_Delta)+mri_serial_number+sex+mriage_days	0.760916
scale(arr_filt_RDB_Delta)	scale(olink___NRP1__1901_i2)	olink___NRP1__1901_i2	64076	1109	1010	-0.00625777	0.0310751	0.840445	0.0290787	0.201376	NA	indep	scale(value)~scale(arr_filt_RDB_Delta)+mri_serial_number+sex+mriage_days	0.913335
scale(arr_filt_RDB_Delta)	scale(olink___NT5C3A__1908_i2)	olink___NT5C3A__1908_i2	64076	1102	1003	-0.0700413	0.0271664	0.0100732	0.262842	2.57823	NA	indep	scale(value)~scale(arr_filt_RDB_Delta)+mri_serial_number+sex+mriage_days	0.0421967
scale(arr_filt_RDB_Delta)	scale(olink___PDGFB__2005_i0)	olink___PDGFB__2005_i0	64076	48406	7072	0.031544	0.0118894	0.00799287	0.00314056	2.65313	NA	indep	scale(value)~scale(arr_filt_RDB_Delta)+mri_serial_number+sex+mriage_days	0.0347443
scale(arr_filt_RDB_Delta)	scale(olink___PLXDC1__2079_i3)	olink___PLXDC1__2079_i3	64076	1041	938	-0.0197137	0.0327595	0.547473	-0.000240003	0.601771	NA	indep	scale(value)~scale(arr_filt_RDB_Delta)+mri_serial_number+sex+mriage_days	0.724521
scale(arr_filt_RDB_Delta)	scale(olink___PRDX5__2134_i3)	olink___PRDX5__2134_i3	64076	1065	962	-0.0215791	0.0320776	0.50129	0.0163543	0.672716	NA	indep	scale(value)~scale(arr_filt_RDB_Delta)+mri_serial_number+sex+mriage_days	0.689282
scale(arr_filt_RDB_Delta)	scale(olink___RBKS__2249_i2)	olink___RBKS__2249_i2	64076	1098	1003	-0.0201683	0.0304023	0.507241	0.0769894	0.66338	NA	indep	scale(value)~scale(arr_filt_RDB_Delta)+mri_serial_number+sex+mriage_days	0.693468
scale(arr_filt_RDB_Delta)	scale(olink___REG1B__2264_i2)	olink___REG1B__2264_i2	64076	1110	1011	0.0385534	0.031065	0.214874	0.0286748	1.24106	NA	indep	scale(value)~scale(arr_filt_RDB_Delta)+mri_serial_number+sex+mriage_days	0.407868
scale(arr_filt_RDB_Delta)	scale(olink___STC2__2578_i2)	olink___STC2__2578_i2	64076	1102	1003	-0.0178189	0.0306889	0.561622	0.0599507	0.580629	NA	indep	scale(value)~scale(arr_filt_RDB_Delta)+mri_serial_number+sex+mriage_days	0.735163
scale(arr_filt_RDB_Delta)	scale(olink___TNFRSF13C__2723_i2)	olink___TNFRSF13C__2723_i2	64076	1093	995	-0.0204326	0.0314921	0.516608	0.0181683	0.648816	NA	indep	scale(value)~scale(arr_filt_RDB_Delta)+mri_serial_number+sex+mriage_days	0.700802
scale(arr_filt_RDB_Delta)	scale(olink___TP53INP1__2755_i2)	olink___TP53INP1__2755_i2	64076	1101	1002	0.0390305	0.031522	0.215935	0.00889478	1.2382	NA	indep	scale(value)~scale(arr_filt_RDB_Delta)+mri_serial_number+sex+mriage_days	0.409087
scale(arr_filt_RDB_Delta)	scale(olink___TPT1__2770_i0)	olink___TPT1__2770_i0	64076	47894	7003	0.0117566	0.0119548	0.325435	0.00194506	0.983419	NA	indep	scale(value)~scale(arr_filt_RDB_Delta)+mri_serial_number+sex+mriage_days	0.529523
scale(arr_filt_RDB_Delta)	scale(olink___VWF__2881_i2)	olink___VWF__2881_i2	64076	1110	1011	-0.0454059	0.0311846	0.145694	0.0211839	1.45604	NA	indep	scale(value)~scale(arr_filt_RDB_Delta)+mri_serial_number+sex+mriage_days	0.31784
scale(arr_filt_RDB_Delta)	scale(olink___WFDC2__2891_i0)	olink___WFDC2__2891_i0	64076	45735	6637	0.0370484	0.011432	0.00119793	0.134758	3.24078	NA	indep	scale(value)~scale(arr_filt_RDB_Delta)+mri_serial_number+sex+mriage_days	0.00666398

### Sheet: BDT2-PrevalentDiseasePheWAS
Disease	N	N_Disease	Beta	SE	P	P_mantissa	P_exponent	P_log10	fdr_pvalue
aortic_procedures	64076	1	-2.35663	0.996119	0.0179934	1.79934	-2	1.74489	0.0446802
aortic_procedures_nonthoracic	64076	1	-2.35663	0.996119	0.0179934	1.79934	-2	1.74489	0.0446802
aortic_valve_surgery	64076	1	1.57025	0.996144	0.114954	1.14954	-1	0.939475	0.188184
fibromuscular_dysplasia	64076	5	1.33904	0.445512	0.00265137	2.65137	-3	2.57653	0.00906507
Implantable_cardioverter_defibrillator	64076	1	-1.20807	0.996223	0.225269	2.25269	-1	0.647299	0.325953
ARDS	64076	7	0.970743	0.376572	0.0099441	9.9441	-3	2.00243	0.0274706
renal_transplantation	64076	2	0.75835	0.704457	0.281707	2.81707	-1	0.550203	0.381946
pulmonary_artery_stenosis	64076	2	0.738024	0.704409	0.294771	2.94771	-1	0.530515	0.392437
peripheral_artery_aneurysm	64076	15	0.734911	0.257224	0.0042768	4.2768	-3	2.36888	0.0135025
cardiac_transplantation	64076	3	0.68125	0.575185	0.236259	2.36259	-1	0.626612	0.335585
DCM_I42	64076	31	0.652091	0.178974	0.00026917	2.69166	-4	3.56998	0.00114395
pancreatic_cancer	64076	3	0.63588	0.575155	0.268913	2.68913	-1	0.570389	0.36685
coarctation	64076	1	0.62536	0.996259	0.530197	5.30197	-1	0.275563	0.625032
Congenital_heart_disease_Ebstein_anomaly	64076	1	-0.62308	0.996267	0.531702	5.31702	-1	0.274332	0.625032
primary_pulmonary_hypertension	64076	9	0.62	0.332078	0.0619017	6.19017	-2	1.2083	0.115935
JP_DCM_v2	64076	24	0.601352	0.20339	0.00311117	3.11117	-3	2.50708	0.0102164
atrial_septal_defect	64076	30	0.587714	0.181946	0.00123785	1.23785	-3	2.90733	0.0046367
atrial_septal_defect_patent_foramen_ovale_V2	64076	30	0.587714	0.181946	0.00123785	1.23785	-3	2.90733	0.0046367
cardiac_thrombus	64076	4	-0.488661	0.498133	0.326604	3.26604	-1	0.485979	0.429639
Pulmonary_Hypertension	64076	31	0.459364	0.17899	0.0102777	1.02777	-2	1.9881	0.0280416
ventricular_septal_defect	64076	8	-0.455667	0.352322	0.195903	1.95903	-1	0.707958	0.286719
cardiac_sarcoid_part_b	64076	12	0.441775	0.287677	0.124626	1.24626	-1	0.90439	0.196732
polycystic_kidney_disease	64076	19	0.428118	0.228588	0.0610889	6.10889	-2	1.21404	0.11539
rheumatic_heart_disease	64076	11	0.426914	0.300404	0.155284	1.55284	-1	0.808874	0.238317
cardioversion_no_af	64076	93	0.423417	0.103407	4.23e-05	4.23283	-5	4.37337	0.00020788
Aortic_stenosis	64076	140	0.418002	0.0843533	7.24e-07	7.23751	-7	6.14041	4.85e-06
muscular_dystrophy	64076	3	0.417613	0.575155	0.467788	4.67788	-1	0.329951	0.564924
Cardiac_surgery	64076	429	0.405256	0.0484543	6.2e-17	6.20071	-17	16.2076	9.14e-16
mitral_valve_surgery	64076	5	-0.399821	0.445526	0.369502	3.69502	-1	0.432384	0.477543
Tricuspid_valve_disease	64076	167	0.396408	0.0772246	2.86e-07	2.85703	-7	6.54409	1.97e-06
mechanical_ventilation	64076	73	0.392259	0.11669	0.00077556	7.75559	-4	3.11039	0.00311634
Pulmonary_regurgitation	64076	21	0.391624	0.217461	0.071725	7.1725	-2	1.14433	0.129928
aortic_aneurysm_dissection_or_rupture_thoracic	64076	18	0.389452	0.234885	0.097312	9.7312	-2	1.01183	0.161699
aortic_aneurysm_thoracic_v2	64076	18	0.389452	0.234885	0.097312	9.7312	-2	1.01183	0.161699
vonwillebrand	64076	17	-0.377818	0.24164	0.117927	1.17927	-1	0.928386	0.190058
Pulmonary_valve_disease	64076	22	0.377238	0.212469	0.0758202	7.58202	-2	1.12021	0.135131
Lupus_erythematosus	64076	107	0.372515	0.0964205	0.00011191	1.11907	-4	3.95114	0.0005262
aortic_stenosis_nosurgery	64076	99	0.366486	0.100276	0.00025761	2.5761	-4	3.58904	0.00113864
PAC	64076	21	0.366342	0.217412	0.0919905	9.19905	-2	1.03626	0.157596
klinefelter_syndrome	64076	1	0.365762	0.99623	0.713511	7.13511	-1	0.146599	0.784507
JP_CHF_basic	64076	340	0.359203	0.0542912	3.71e-11	3.71361	-11	10.4302	3.73e-10
aortic_aneurysm	64076	62	0.356198	0.126658	0.00492064	4.92064	-3	2.30798	0.0148967
aortic_aneurysm_dissection_or_rupture	64076	62	0.356198	0.126658	0.00492064	4.92064	-3	2.30798	0.0148967
Bariatric_surgery_v2	64076	18	0.354471	0.234883	0.131268	1.31268	-1	0.881841	0.204298
Diabetes_Type_1	64076	259	0.353721	0.0620209	1.18e-08	1.18056	-8	7.92791	9e-08
essential_tremor	64076	32	0.353042	0.176164	0.0450692	4.50692	-2	1.34612	0.0889311
pericarditis	64076	43	0.351417	0.151975	0.0207621	2.07621	-2	1.68273	0.0488131
Intracerebral_hemorrhage	64076	8	0.34742	0.352218	0.323951	3.23951	-1	0.489521	0.428701
Heart_Failure_exclude_af	64076	370	0.342324	0.0520086	4.68e-11	4.67518	-11	10.3302	4.49e-10
aortic_dissection_or_rupture	64076	4	0.341318	0.498162	0.493249	4.93249	-1	0.306934	0.586064
JP_CHF_broad	64076	430	0.327453	0.0483055	1.22e-11	1.22241	-11	10.9128	1.35e-10
cardiac_mri	64076	43	0.327215	0.152007	0.0313515	3.13515	-2	1.50374	0.0679283
JP_MI_inferior	64076	261	0.325098	0.0618813	1.5e-07	1.49653	-7	6.82491	1.07e-06
bicuspid_aortic_valve	64076	11	0.318439	0.300408	0.289139	2.89139	-1	0.538894	0.38727
bicuspid_aortic_valve_v2	64076	11	0.318439	0.300408	0.289139	2.89139	-1	0.538894	0.38727
cardiomyopathy_other	64076	23	0.316551	0.207782	0.127643	1.27643	-1	0.894002	0.200065
hypokalemia	64076	136	0.315693	0.0855308	0.00022357	2.23573	-4	3.65058	0.00100836
AML	64076	36	0.312538	0.16608	0.059861	5.9861	-2	1.22286	0.114046
aortic_aneurysm_dissection_or_rupture_nonthoracic	64076	43	0.311203	0.152045	0.0406833	4.06833	-2	1.39058	0.0824863
aortic_aneurysm_nonthoracic	64076	43	0.311203	0.152045	0.0406833	4.06833	-2	1.39058	0.0824863
Tricuspid_regurgitation	64076	46	0.309379	0.146948	0.0352636	3.52636	-2	1.45267	0.0755973
Bariatric_surgery	64076	19	0.308127	0.228628	0.177753	1.77753	-1	0.750183	0.265428
diabetes_ICD	64076	2122	0.30704	0.0221253	1.01e-43	1.0059	-43	42.9974	1.11e-41
arrhythmia_other	64076	43	0.306614	0.151982	0.0436537	4.36537	-2	1.35998	0.0869141
JP_CHF	64076	379	0.303416	0.0514297	3.66e-09	3.66143	-9	8.43635	3e-08
PVC	64076	87	0.30255	0.106885	0.00464741	4.64741	-3	2.33279	0.0144659
Subarachnoid_hemorrhage	64076	28	0.297247	0.188301	0.114438	1.14438	-1	0.941431	0.188184
cardiac_rehab	64076	88	0.290863	0.106338	0.00623458	6.23458	-3	2.20519	0.018563
atrial_fibrillation	64076	1421	0.288341	0.0268133	6.01e-27	6.00618	-27	26.2214	1.66e-25
cirrhosis_strict	64076	67	0.285572	0.121772	0.0190229	1.90229	-2	1.72072	0.0465801
atrial_fib_or_flutter_v2	64076	1626	0.285252	0.0251325	7.92e-30	7.92411	-30	29.101	2.92e-28
ventricular_tachyarrhythmia	64076	106	0.28303	0.0968479	0.00347451	3.47451	-3	2.45911	0.0111285
right_heart_cath	64076	121	0.282259	0.0906918	0.00185723	1.85723	-3	2.73113	0.00672866
Hypertension	64076	20064	0.280599	0.00869055	6.95e-227	6.94728	-227	226.158	1.54e-224
STEMI	64076	523	0.275794	0.0438903	3.33e-10	3.32722	-10	9.47792	2.83e-09
Mitral_regurgitation	64076	238	0.27524	0.0647514	2.13e-05	2.13391	-5	4.67082	0.00011615
Rheumatoid_arthritis_seropositive	64076	57	0.2734	0.132026	0.0383813	3.83813	-2	1.41588	0.0792735
Diabetes_Type_2	64076	2664	0.26768	0.019866	2.52e-41	2.5232	-41	40.598	1.86e-39
Mitral_valve_disease	64076	462	0.266675	0.0465749	1.03e-08	1.03462	-8	7.98522	8.17e-08
Congenital_heart_disease	64076	63	0.262553	0.125598	0.0365835	3.65835	-2	1.43671	0.0769996
NSTEMI	64076	610	0.261545	0.0406505	1.25e-10	1.25158	-10	9.90254	1.15e-09
STEMI_or_NSTEMI	64076	1059	0.258369	0.0310546	8.98e-17	8.97974	-17	16.0467	1.24e-15
hiv	64076	71	0.257773	0.1184	0.0294736	2.94736	-2	1.53057	0.0651366
aortic_dissection_or_rupture_nonthoracic	64076	1	-0.257469	0.996243	0.796068	7.96068	-1	0.0990497	0.854034
echocardiography	64076	1195	0.255246	0.029188	2.28e-18	2.28485	-18	17.6411	3.88e-17
cardiac_arrest_v2	64076	58	0.255024	0.130903	0.051396	5.1396	-2	1.28907	0.0996361
JP_MI_ICD	64076	1370	0.25445	0.0274273	1.79e-20	1.79152	-20	19.7468	3.6e-19
Polycythemia_vera	64076	38	-0.252306	0.161697	0.118679	1.18679	-1	0.925626	0.190058
MI_noselfreport	64076	1086	0.251266	0.0306624	2.56e-16	2.5607	-16	15.5916	3.33e-15
congenital_heart_disease_without_bicuspid_v2	64076	52	0.250582	0.138227	0.0698636	6.98636	-2	1.15575	0.128045
stroke_ischemic	64076	283	0.249508	0.0594385	2.7e-05	2.69936	-5	4.56874	0.00014204
cardiac_arrest_or_vt	64076	148	0.248296	0.0820021	0.00246345	2.46345	-3	2.60846	0.00864163
congenital_heart_disease_without_bicuspid	64076	53	0.248002	0.136923	0.0701062	7.01062	-2	1.15424	0.128045
pacemaker	64076	168	0.245143	0.0770312	0.00146139	1.46139	-3	2.83523	0.0053828
cad_noselfreport	64076	1880	0.245076	0.0235939	2.97e-25	2.96694	-25	24.5277	7.29e-24
JP_MI_anterior	64076	199	0.242642	0.0708236	0.00061292	6.12919	-4	3.2126	0.00250843
acs	64076	1700	0.240689	0.0247028	2.04e-22	2.04128	-22	21.6901	4.51e-21
Aortic_valve_disease	64076	327	0.239732	0.0553172	1.47e-05	1.46796	-5	4.83329	8.54e-05
Myocardial_Infarction	64076	1547	0.238623	0.0258782	3.03e-20	3.02847	-20	19.5188	5.58e-19
atrial_flutter	64076	159	0.237775	0.0791547	0.0026662	2.6662	-3	2.57411	0.00906507
Amyotrophic_Lateral_Sclerosis	64076	4	-0.23576	0.498115	0.635997	6.35997	-1	0.196545	0.717119
hyperkalemia	64076	58	0.235187	0.130876	0.0723376	7.23376	-2	1.14064	0.129972
conduction_system_disease	64076	759	0.233606	0.036509	1.58e-10	1.57901	-10	9.80162	1.4e-09
JP_CAD_v2	64076	3089	0.232803	0.018683	1.35e-35	1.34572	-35	34.871	7.44e-34
SVT	64076	336	0.226195	0.0544988	3.32e-05	3.32229	-5	4.47856	0.00016687
SVT_exclude_AF	64076	269	0.224816	0.06088	0.00022201	2.22007	-4	3.65363	0.00100836
coronary_angiography	64076	2640	0.220835	0.0199833	2.3e-28	2.30022	-28	27.6382	7.26e-27
Aortic_regurgitation	64076	109	0.220047	0.095541	0.0212729	2.12729	-2	1.67217	0.0494874
Stroke_noselfreport	64076	373	0.217111	0.0518081	2.78e-05	2.78495	-5	4.55518	0.00014313
polycystic_kidney_disease_q61	64076	37	0.215415	0.163827	0.188551	1.88551	-1	0.724572	0.279663
angina	64076	1651	0.212614	0.0250391	2.09e-17	2.0865	-17	16.6806	3.29e-16
stroke_all	64076	422	0.210403	0.048729	1.58e-05	1.57813	-5	4.80186	8.94e-05
adverse_aortic_events_thoracic	64076	1	-0.206145	0.996187	0.836062	8.36062	-1	0.0777615	0.884065
aortic_dissection_or_rupture_thoracic	64076	1	-0.206145	0.996187	0.836062	8.36062	-1	0.0777615	0.884065
Mitral_valve_prolapse	64076	74	0.205299	0.115884	0.0764667	7.64667	-2	1.11653	0.135193
myocarditis	64076	18	0.204692	0.234848	0.383435	3.83435	-1	0.416308	0.489822
idiopathic_pulmonary_fibrosis	64076	71	0.203587	0.11835	0.0853981	8.53981	-2	1.06855	0.147445
cirrhosis	64076	104	0.202889	0.0977719	0.0379787	3.79787	-2	1.42046	0.0791819
ventricular_tachyarrhythmia_exclude_CAD	64076	78	0.197215	0.112865	0.0805814	8.05814	-2	1.09377	0.140341
ILR	64076	72	0.197088	0.11747	0.0933965	9.33966	-2	1.02967	0.158774
imaging_thoracic	64076	1749	0.191164	0.0242422	3.18e-15	3.17998	-15	14.4976	3.9e-14
JP_HCM	64076	34	0.189135	0.170934	0.268524	2.68524	-1	0.571017	0.36685
chronic_fatigue	64076	116	0.187409	0.0926014	0.0429928	4.29928	-2	1.3666	0.0863764
endocarditis_exclude_cardiac_surgery	64076	42	0.186341	0.153794	0.225659	2.25659	-1	0.646546	0.325953
Stroke_hemorrhagic	64076	115	0.185444	0.0929874	0.0461239	4.61239	-2	1.33607	0.0902069
coronary_artery_aneurysm	64076	21	0.184644	0.217434	0.395774	3.95774	-1	0.402553	0.502678
pulmonary_heart_disease	64076	4	-0.183717	0.498109	0.712257	7.12257	-1	0.147363	0.784507
endocarditis	64076	43	0.17885	0.151998	0.239334	2.39334	-1	0.620995	0.335585
Mitral_stenosis	64076	12	0.175014	0.287637	0.542887	5.42887	-1	0.26529	0.634805
orthostatic_hypotension	64076	152	0.17432	0.0809411	0.0312706	3.12706	-2	1.50486	0.0679283
bradyarrhythmia	64076	623	0.170759	0.0401926	2.15e-05	2.15486	-5	4.66658	0.00011615
Chronic_obstructive_pulmonary_disease	64076	1590	0.168421	0.0254142	3.45e-11	3.4521	-11	10.4619	3.63e-10
polymyalgia_rheumatica	64076	212	0.167044	0.0686801	0.0150098	1.50098	-2	1.82363	0.039376
Peripheral_vascular_disease	64076	391	0.166542	0.0505693	0.00099055	9.9055	-4	3.00412	0.00384055
sepsis	64076	319	0.165174	0.0559255	0.0031435	3.1435	-3	2.50259	0.0102164
Gestational_hypertension_preeclampsia	64076	416	0.164596	0.0491996	0.00082191	8.21912	-4	3.08517	0.00324362
amyloid	64076	12	0.15241	0.287598	0.596153	5.96153	-1	0.224642	0.679123
scoliosis	64076	82	0.148852	0.110132	0.176513	1.76513	-1	0.753223	0.265428
ischemic_cardiomyopathy	64076	9	0.1441	0.33212	0.664377	6.64377	-1	0.177585	0.741552
Sarcoidosis	64076	237	0.143122	0.0648283	0.0272679	2.72679	-2	1.56435	0.0621259
Pancreatitis	64076	296	0.135962	0.0580518	0.01918	1.918	-2	1.71715	0.0465801
agranulocytosis	64076	270	0.132971	0.0607773	0.0286846	2.86846	-2	1.54235	0.0640332
Lung_cancer	64076	40	0.131114	0.15757	0.405355	4.05355	-1	0.392165	0.508997
Parkinsons_Disease	64076	146	0.128518	0.0825867	0.119674	1.19674	-1	0.921999	0.190274
gilbert_syndrome	64076	86	0.126672	0.107522	0.23876	2.3876	-1	0.622039	0.335585
Valvular_disease_unspecified	64076	616	0.124798	0.0403392	0.00197754	1.97754	-3	2.70387	0.00704899
imaging	64076	3842	0.123621	0.016649	1.14e-13	1.14027	-13	12.943	1.33e-12
wpw	64076	60	0.119593	0.128666	0.352642	3.52642	-1	0.452666	0.458435
Hypercholesterolemia	64076	14816	0.118577	0.00973901	4.58e-34	4.58022	-34	33.3391	2.02e-32
CTPE	64076	440	0.115635	0.04769	0.0153228	1.53228	-2	1.81466	0.039376
stress_testing	64076	233	0.114295	0.0654249	0.0806482	8.06482	-2	1.09341	0.140341
Schizophrenia	64076	37	-0.113012	0.163851	0.490371	4.90371	-1	0.309475	0.585795
Anxiety	64076	1338	0.11213	0.0275369	4.67e-05	4.66712	-5	4.33095	0.00022422
Alzheimers_or_Dementia	64076	30	0.109912	0.18196	0.545816	5.45816	-1	0.262954	0.63487
stroke_cardioembolic	64076	8	0.102083	0.352225	0.771951	7.71951	-1	0.11241	0.836281
chemotherapy	64076	2458	0.100628	0.020522	9.44e-07	9.44071	-7	6.025	6.14e-06
Gout	64076	1507	0.0956825	0.0262452	0.00026686	2.66861	-4	3.57371	0.00114395
Bipolar_Disorder	64076	190	0.0947103	0.0723832	0.190723	1.90723	-1	0.719597	0.280999
palpitations	64076	665	0.0899895	0.0388434	0.0205217	2.05218	-2	1.68779	0.0487667
Multiple_sclerosis	64076	233	0.0883109	0.0654225	0.177067	1.77067	-1	0.751862	0.265428
Rheumatoid_arthritis	64076	967	0.0856062	0.0323112	0.00806479	8.06479	-3	2.09341	0.0228502
Chronic_kidney_disease	64076	821	0.0850307	0.0351669	0.0156123	1.56123	-2	1.80653	0.0396589
myopathy	64076	20	0.084086	0.222789	0.70586	7.0586	-1	0.151282	0.783895
MPN	64076	94	0.0827866	0.102857	0.420899	4.20899	-1	0.375822	0.522577
Breast_cancer	64076	2022	0.0797154	0.0228734	0.00049233	4.92334	-4	3.30774	0.00205294
constipation	64076	1515	0.0776527	0.0259319	0.00275016	2.75016	-3	2.56064	0.00920886
Diverticular_disease	64076	5839	0.0775965	0.0138122	1.94e-08	1.94019	-8	7.71216	1.43e-07
syncope	64076	1122	0.0761317	0.0300339	0.0112517	1.12517	-2	1.94878	0.0303246
Hyperthyroidism	64076	836	0.0760573	0.0347558	0.0286486	2.86486	-2	1.5429	0.0640332
neurofibromatosis	64076	7	0.0759354	0.376564	0.840189	8.40189	-1	0.0756232	0.884198
pulmonary_valve_stenosis	64076	1	0.0745602	0.996276	0.940343	9.40343	-1	0.0267136	0.964012
Ulcerative_colitis	64076	611	0.0738129	0.0405006	0.0683814	6.83814	-2	1.16506	0.126994
Posttraumatic_stress_disorder	64076	121	0.0698194	0.0906582	0.441221	4.41221	-1	0.355344	0.538728
cerebral_artery_aneurysm	64076	17	0.0685698	0.241663	0.776609	7.76609	-1	0.109797	0.837223
obesity	64076	1829	0.0644038	0.0236633	0.00649688	6.49688	-3	2.18729	0.0188922
Glaucoma	64076	1773	0.0598173	0.0241298	0.0131785	1.31785	-2	1.88014	0.0350896
hernia	64076	7745	0.0597023	0.0122679	1.14e-06	1.13832	-6	5.94373	6.99e-06
Gastroesophageal_reflux_disease	64076	8918	0.0560036	0.0114459	9.96e-07	9.95957	-7	6.00176	6.29e-06
Epilepsy	64076	497	0.0527194	0.0448601	0.23992	2.3992	-1	0.619933	0.335585
Psoriasis	64076	1638	0.0524214	0.0249413	0.0355752	3.55752	-2	1.44885	0.0755973
Cervical_cancer	64076	246	-0.0495521	0.0637539	0.43702	4.3702	-1	0.359499	0.536563
Uterine_fibroids	64076	3285	0.0482684	0.0183261	0.0084442	8.4442	-3	2.07344	0.0236224
JP_lung_cancer	64076	39	-0.0463707	0.159577	0.77137	7.7137	-1	0.112737	0.836281
Marfan_syndrome	64076	3	0.0462264	0.575186	0.935945	9.35945	-1	0.0287496	0.964012
infertility_female	64076	378	-0.0456266	0.0516062	0.376629	3.76629	-1	0.424086	0.483924
colonoscopy	64076	11937	0.0446625	0.0101745	1.14e-05	1.13716	-5	4.94418	6.79e-05
Enlarged_prostate	64076	3954	-0.0418244	0.0172414	0.0152766	1.52766	-2	1.81597	0.039376
Inflammatory_bowel_disease	64076	807	0.039484	0.0352956	0.263288	2.63288	-1	0.579569	0.363666
Osteoporosis	64076	2117	0.0370671	0.0223383	0.0970505	9.70505	-2	1.013	0.161699
celiac_disease	64076	357	0.0370269	0.052884	0.483834	4.83834	-1	0.315303	0.581127
nephrolithiasis	64076	984	0.0369	0.0320542	0.249665	2.49665	-1	0.602643	0.347018
fracture_limbs	64076	1691	0.0361262	0.0245867	0.141747	1.41747	-1	0.848487	0.219063
Cataract	64076	7239	0.0355941	0.0130293	0.00629967	6.29967	-3	2.20068	0.018563
Iron_deficiency_anemia	64076	2087	0.031505	0.0222334	0.156485	1.56485	-1	0.805526	0.238505
Migraine	64076	4319	0.0305717	0.0158144	0.0532206	5.32206	-2	1.27392	0.102276
hepatocellular_carcinoma	64076	3	-0.0298396	0.575185	0.958626	9.58626	-1	0.0183509	0.971818
anycancer	64076	10050	0.0296231	0.0110025	0.00709598	7.09598	-3	2.14899	0.0203664
Venous_thromboembolism	64076	1794	0.0281202	0.0238889	0.239151	2.39151	-1	0.621328	0.335585
Allergic_rhinitis	64076	8728	-0.0268045	0.0115224	0.0200063	2.00063	-2	1.69883	0.0480585
patent_ductus_arteriosus	64076	3	0.0250364	0.575172	0.96528	9.6528	-1	0.0153465	0.974096
Osteoarthritis	64076	10276	0.024849	0.0109202	0.0228792	2.28791	-2	1.64056	0.0526697
joint_replacement	64076	1277	0.0238407	0.0284578	0.402169	4.02169	-1	0.395591	0.507882
Intervertebral_disc_displacement	64076	2150	-0.0212565	0.0218695	0.331068	3.31068	-1	0.480083	0.432935
Depression	64076	6978	0.0199357	0.012727	0.117258	1.17258	-1	0.930858	0.190058
Unknown_morbidity	64076	2096	0.0180237	0.0221553	0.415926	4.15926	-1	0.380984	0.51932
carpal_tunnel_syndrome	64076	1411	0.0153142	0.0268724	0.568758	5.68758	-1	0.245073	0.655012
Cholelithiasis_or_Gallstones	64076	3017	0.0138956	0.018666	0.456617	4.56617	-1	0.340448	0.554463
Skin_cancer	64076	4478	-0.0124919	0.0156017	0.423321	4.23321	-1	0.37333	0.522647
Pneumonia	64076	2829	0.0109323	0.0191983	0.56906	5.6906	-1	0.244842	0.655012
pulmonary_embolism	64076	371	-0.0094623	0.0518935	0.855316	8.55316	-1	0.0678736	0.895852
Colorectal_cancer	64076	217	-0.0088649	0.0678321	0.896021	8.96021	-1	0.0476817	0.929675
Irritable_bowel_syndrome	64076	3554	-0.0083508	0.0172827	0.628965	6.28965	-1	0.201374	0.712827
Dermatitis	64076	4990	0.00825989	0.0147031	0.574269	5.74269	-1	0.240884	0.657583
Bladder_cancer	64076	293	0.00792503	0.0584466	0.892142	8.92142	-1	0.0495659	0.929675

### Sheet: BDT3-IncidentDiseasePheWAS
Disease	N	N_Event	MeanSurv	Independent_Var	Beta	SE	P	HR	HRNegCoef	Z	P_mantissa	P_exponent	P_log10	fdr_pvalue
Hypertension	35211	1311	3.90878	scale(arr_filt_RDB_Delta)	0.24219	0.0278338	3.28e-18	1.27404	0.784907	8.70128	3.28175	-18	17.4839	7.02e-16
imaging_thoracic	49678	1380	3.92872	scale(arr_filt_RDB_Delta)	0.197307	0.0272134	4.16e-13	1.21812	0.820939	7.25036	4.1568	-13	12.3812	4.45e-11
imaging	48263	2559	3.89143	scale(arr_filt_RDB_Delta)	0.142596	0.0198808	7.36e-13	1.15326	0.867104	7.17255	7.36145	-13	12.133	5.25e-11
echocardiography	50065	913	3.94149	scale(arr_filt_RDB_Delta)	0.227721	0.0335217	1.1e-11	1.25573	0.796347	6.79324	1.09646	-11	10.96	5.87e-10
conduction_system_disease	50347	804	3.94258	scale(arr_filt_RDB_Delta)	0.236969	0.0362903	6.58e-11	1.2674	0.789016	6.52982	6.58487	-11	10.1815	2.82e-09
pacemaker	50759	364	3.95669	scale(arr_filt_RDB_Delta)	0.351532	0.0542232	8.99e-11	1.42124	0.703609	6.48305	8.98862	-11	10.0463	3.21e-09
JP_CAD_v2	48500	1025	3.94158	scale(arr_filt_RDB_Delta)	0.198538	0.0314426	2.71e-10	1.21962	0.819929	6.31431	2.71372	-10	9.56644	8.3e-09
aortic_stenosis_nosurgery	50805	175	3.96522	scale(arr_filt_RDB_Delta)	0.509899	0.081498	3.94e-10	1.66512	0.600556	6.25658	3.93502	-10	9.40505	1.05e-08
Aortic_valve_disease	50645	366	3.96058	scale(arr_filt_RDB_Delta)	0.333405	0.0550641	1.41e-09	1.39571	0.71648	6.05484	1.40557	-9	8.85215	3.34e-08
Aortic_stenosis	50776	165	3.96675	scale(arr_filt_RDB_Delta)	0.498667	0.0841469	3.1e-09	1.64653	0.607339	5.92615	3.10113	-9	8.50848	6.64e-08
JP_CHF_broad	50556	434	3.95985	scale(arr_filt_RDB_Delta)	0.289952	0.0494399	4.5e-09	1.33636	0.748299	5.86474	4.49827	-9	8.34695	8.75e-08
Tricuspid_valve_disease	50760	292	3.96313	scale(arr_filt_RDB_Delta)	0.351375	0.0613648	1.03e-08	1.42102	0.70372	5.726	1.02823	-8	7.98791	1.83e-07
diabetes_ICD	49310	719	3.94565	scale(arr_filt_RDB_Delta)	0.201106	0.0372775	6.86e-08	1.22275	0.817826	5.39482	6.85915	-8	7.16373	1.13e-06
Mitral_valve_disease	50555	449	3.95732	scale(arr_filt_RDB_Delta)	0.260228	0.048899	1.03e-07	1.29723	0.770876	5.32173	1.02782	-7	6.98808	1.57e-06
Cardiac_surgery	50537	221	3.96252	scale(arr_filt_RDB_Delta)	0.354265	0.0677742	1.72e-07	1.42513	0.701689	5.22713	1.7216	-7	6.76407	2.46e-06
coronary_angiography	48826	584	3.94776	scale(arr_filt_RDB_Delta)	0.217191	0.0417468	1.97e-07	1.24258	0.804776	5.20259	1.96535	-7	6.70656	2.63e-06
death	50880	745	3.97303	scale(arr_filt_RDB_Delta)	0.195649	0.0377334	2.16e-07	1.2161	0.822301	5.18504	2.15972	-7	6.6656	2.72e-06
JP_CHF_basic	50622	385	3.96109	scale(arr_filt_RDB_Delta)	0.26911	0.0528969	3.63e-07	1.3088	0.76406	5.08744	3.62934	-7	6.44017	4.31e-06
JP_HCM	50855	25	3.97301	scale(arr_filt_RDB_Delta)	0.949444	0.190892	6.57e-07	2.58427	0.386956	4.97372	6.56793	-7	6.18257	7.4e-06
JP_CHF	50556	406	3.95985	scale(arr_filt_RDB_Delta)	0.252391	0.0511915	8.21e-07	1.2871	0.776941	4.93032	8.2094	-7	6.08569	8.78e-06
cad_noselfreport	49424	624	3.9533	scale(arr_filt_RDB_Delta)	0.197707	0.0402891	9.24e-07	1.21861	0.82061	4.90721	9.23809	-7	6.03442	9.41e-06
atrial_fib_or_flutter_v2	49667	859	3.94106	scale(arr_filt_RDB_Delta)	0.168209	0.0350551	1.6e-06	1.18318	0.845177	4.79843	1.59913	-6	5.79612	1.56e-05
bradyarrhythmia	50412	588	3.94807	scale(arr_filt_RDB_Delta)	0.200891	0.042027	1.75e-06	1.22249	0.818002	4.78005	1.75249	-6	5.75635	1.63e-05
Chronic_kidney_disease	50352	654	3.95274	scale(arr_filt_RDB_Delta)	0.190751	0.0405975	2.62e-06	1.21016	0.826338	4.69859	2.61959	-6	5.58177	2.34e-05
Diabetes_Type_2	48881	533	3.95631	scale(arr_filt_RDB_Delta)	0.193002	0.0433109	8.34e-06	1.21288	0.824481	4.45619	8.34301	-6	5.07868	7.14e-05
STEMI_or_NSTEMI	50059	401	3.9628	scale(arr_filt_RDB_Delta)	0.222438	0.0502513	9.58e-06	1.24912	0.800564	4.42651	9.57684	-6	5.01878	7.88e-05
Diverticular_disease	46645	1962	3.90104	scale(arr_filt_RDB_Delta)	0.0991873	0.0226678	1.21e-05	1.10427	0.905573	4.37569	1.21047	-5	4.91705	9.59e-05
Myocardial_Infarction	49681	498	3.95864	scale(arr_filt_RDB_Delta)	0.196049	0.0450716	1.36e-05	1.21659	0.821972	4.34973	1.36304	-5	4.86549	0.00010418
MI_noselfreport	50073	498	3.95999	scale(arr_filt_RDB_Delta)	0.194063	0.0450992	1.68e-05	1.21417	0.823606	4.30303	1.68479	-5	4.77345	0.00012433
JP_MI_ICD	49829	549	3.95702	scale(arr_filt_RDB_Delta)	0.181125	0.0429858	2.51e-05	1.19856	0.834331	4.2136	2.5133	-5	4.59976	0.00017928
Pneumonia	48748	662	3.95864	scale(arr_filt_RDB_Delta)	0.16035	0.0393147	4.53e-05	1.17392	0.851846	4.07862	4.53046	-5	4.34386	0.00031275
Heart_Failure_exclude_af	49396	304	3.93443	scale(arr_filt_RDB_Delta)	0.232426	0.0589053	7.95e-05	1.26166	0.792608	3.94576	7.95463	-5	4.09938	0.00053197
cardiac_rehab	50816	122	3.96816	scale(arr_filt_RDB_Delta)	0.354864	0.091631	0.00010761	1.42599	0.701269	3.87275	1.07615	-4	3.96813	0.00068347
aortic_aneurysm	50842	113	3.96863	scale(arr_filt_RDB_Delta)	0.373387	0.0966453	0.00011178	1.45265	0.688399	3.86348	1.11783	-4	3.95162	0.00068347
aortic_aneurysm_dissection_or_rupture	50842	113	3.96863	scale(arr_filt_RDB_Delta)	0.373387	0.0966453	0.00011178	1.45265	0.688399	3.86348	1.11783	-4	3.95162	0.00068347
STEMI	50461	146	3.97006	scale(arr_filt_RDB_Delta)	0.315887	0.082536	0.00012958	1.37147	0.729142	3.82726	1.29579	-4	3.88747	0.00077028
acs	49573	576	3.95581	scale(arr_filt_RDB_Delta)	0.157338	0.0419137	0.00017413	1.17039	0.854415	3.75387	1.74127	-4	3.75913	0.00100711
Osteoarthritis	43053	1813	3.88138	scale(arr_filt_RDB_Delta)	0.0885505	0.0236845	0.00018493	1.09259	0.915257	3.73875	1.84935	-4	3.73298	0.00104148
Hypercholesterolemia	39556	1060	3.95335	scale(arr_filt_RDB_Delta)	0.112649	0.0309518	0.00027317	1.11924	0.893464	3.6395	2.73167	-4	3.56357	0.00149892
stroke_ischemic	50685	260	3.96452	scale(arr_filt_RDB_Delta)	0.228953	0.063287	0.00029725	1.25728	0.795366	3.61769	2.97249	-4	3.52688	0.00159028
aortic_aneurysm_thoracic_v2	50872	53	3.97077	scale(arr_filt_RDB_Delta)	0.489689	0.13659	0.00033693	1.63181	0.612817	3.58512	3.36929	-4	3.47246	0.0017586
hernia	45044	1696	3.91	scale(arr_filt_RDB_Delta)	0.0865406	0.024305	0.00036999	1.0904	0.917098	3.56061	3.69993	-4	3.43181	0.0018852
colonoscopy	41917	2846	3.86527	scale(arr_filt_RDB_Delta)	0.0657828	0.0187904	0.00046375	1.06799	0.936334	3.50087	4.63746	-4	3.33372	0.00230794
aortic_aneurysm_dissection_or_rupture_thoracic	50872	54	3.97072	scale(arr_filt_RDB_Delta)	0.467477	0.135404	0.00055549	1.59596	0.626581	3.45247	5.55486	-4	3.25533	0.00270168
Mitral_regurgitation	50721	228	3.96451	scale(arr_filt_RDB_Delta)	0.233972	0.0679301	0.00057254	1.26361	0.791384	3.4443	5.72537	-4	3.2422	0.00272273
aortic_valve_surgery	50879	92	3.96847	scale(arr_filt_RDB_Delta)	0.362831	0.106631	0.0006673	1.43739	0.695704	3.40267	6.67301	-4	3.17568	0.0031044
stroke_all	50570	348	3.96142	scale(arr_filt_RDB_Delta)	0.185631	0.0547744	0.00070146	1.20398	0.83058	3.38901	7.01465	-4	3.15399	0.0031939
SVT	50624	112	3.96974	scale(arr_filt_RDB_Delta)	0.313363	0.0935122	0.00080508	1.36802	0.730984	3.35104	8.05076	-4	3.09416	0.0035893
sepsis	50659	386	3.96334	scale(arr_filt_RDB_Delta)	0.172848	0.0517051	0.00082891	1.18869	0.841266	3.34296	8.28911	-4	3.08149	0.00362014
Chronic_obstructive_pulmonary_disease	49678	271	3.96153	scale(arr_filt_RDB_Delta)	0.205249	0.061711	0.00088112	1.22783	0.814445	3.32597	8.81124	-4	3.05496	0.00377121
Aortic_regurgitation	50802	105	3.97016	scale(arr_filt_RDB_Delta)	0.337887	0.10176	0.00089875	1.40198	0.713276	3.32044	8.98753	-4	3.04636	0.00377124
mitral_valve_surgery	50876	27	3.97166	scale(arr_filt_RDB_Delta)	0.617847	0.186629	0.00093106	1.85493	0.539104	3.31057	9.31065	-4	3.03102	0.00383169
Stroke_noselfreport	50611	346	3.96192	scale(arr_filt_RDB_Delta)	0.180826	0.054942	0.00099755	1.19821	0.83458	3.29122	9.97548	-4	3.00107	0.00402784
SVT_exclude_AF	49491	92	3.93979	scale(arr_filt_RDB_Delta)	0.334803	0.102738	0.0011188	1.39767	0.715479	3.25881	1.1188	-3	2.95125	0.00443375
angina	49578	487	3.95153	scale(arr_filt_RDB_Delta)	0.147334	0.0456368	0.00124485	1.15874	0.863006	3.2284	1.24485	-3	2.90488	0.00484359
JP_DCM_v2	48486	21	3.94056	scale(arr_filt_RDB_Delta)	0.685078	0.219118	0.0017689	1.98393	0.504051	3.12652	1.7689	-3	2.7523	0.00675971
CTPE	50592	458	3.96186	scale(arr_filt_RDB_Delta)	0.146746	0.0471539	0.00185789	1.15806	0.863514	3.11206	1.85789	-3	2.73098	0.00697522
aortic_procedures	50879	41	3.97065	scale(arr_filt_RDB_Delta)	0.481453	0.159595	0.00255521	1.61842	0.617885	3.01673	2.55521	-3	2.59257	0.00942785
NSTEMI	50416	295	3.96473	scale(arr_filt_RDB_Delta)	0.172897	0.0587959	0.0032755	1.18874	0.841224	2.94063	3.2755	-3	2.48472	0.0118806
cardiac_mri	50850	30	3.97243	scale(arr_filt_RDB_Delta)	0.535268	0.183815	0.00359123	1.70791	0.585512	2.912	3.59123	-3	2.44476	0.0128087
obesity	49676	1150	3.93668	scale(arr_filt_RDB_Delta)	0.0857905	0.0295136	0.00365136	1.08958	0.917786	2.90681	3.65136	-3	2.43754	0.0128097
Pulmonary_Hypertension	50862	53	3.97086	scale(arr_filt_RDB_Delta)	0.411332	0.143134	0.0040561	1.50883	0.662767	2.87377	4.0561	-3	2.39189	0.0140001
tricuspid_valve_surgery	50880	6	3.97282	scale(arr_filt_RDB_Delta)	1.15042	0.402949	0.00430354	3.15953	0.316503	2.85501	4.30354	-3	2.36617	0.0146184
Cholelithiasis_or_Gallstones	48613	405	3.96303	scale(arr_filt_RDB_Delta)	0.140147	0.049805	0.0048943	1.15044	0.869231	2.81391	4.8943	-3	2.31031	0.0163653
Glaucoma	49559	290	3.96654	scale(arr_filt_RDB_Delta)	0.169786	0.0605869	0.00507305	1.18505	0.843845	2.80236	5.07305	-3	2.29473	0.016702
Peripheral_vascular_disease	50590	167	3.9669	scale(arr_filt_RDB_Delta)	0.217353	0.0794036	0.00619416	1.24278	0.804646	2.73732	6.19416	-3	2.20802	0.0200841
Tricuspid_regurgitation	50850	81	3.96995	scale(arr_filt_RDB_Delta)	0.292101	0.114083	0.0104542	1.33924	0.746693	2.56043	1.04542	-2	1.98071	0.033391
fracture_limbs	49761	656	3.95261	scale(arr_filt_RDB_Delta)	-0.100876	0.0396948	0.0110447	0.904045	1.10614	-2.54128	1.10447	-2	1.95685	0.0347582
Gastroesophageal_reflux_disease	43949	1177	3.92037	scale(arr_filt_RDB_Delta)	0.0736121	0.0293045	0.012006	1.07639	0.929032	2.51197	1.2006	-2	1.9206	0.037236
JP_lung_cancer	50851	141	3.96941	scale(arr_filt_RDB_Delta)	0.216331	0.0868222	0.0127151	1.24151	0.805469	2.49165	1.27151	-2	1.89568	0.0388718
Lung_cancer	50850	140	3.96969	scale(arr_filt_RDB_Delta)	0.215181	0.0871819	0.0135798	1.24009	0.806395	2.46819	1.35798	-2	1.86711	0.0409308
idiopathic_pulmonary_fibrosis	50828	87	3.97117	scale(arr_filt_RDB_Delta)	0.269279	0.110938	0.0152117	1.30902	0.76393	2.4273	1.52117	-2	1.81782	0.0452125
syncope	50037	452	3.95737	scale(arr_filt_RDB_Delta)	0.113771	0.0475464	0.0167186	1.1205	0.892462	2.39284	1.67186	-2	1.7768	0.0490106
ventricular_tachyarrhythmia	50797	71	3.97047	scale(arr_filt_RDB_Delta)	0.278801	0.118063	0.0182031	1.32154	0.756691	2.36146	1.82031	-2	1.73986	0.0526413
aortic_aneurysm_dissection_or_rupture_nonthoracic	50849	58	3.97089	scale(arr_filt_RDB_Delta)	0.32584	0.138689	0.0188018	1.38519	0.721921	2.34944	1.88018	-2	1.7258	0.0529419
aortic_aneurysm_nonthoracic	50849	58	3.97089	scale(arr_filt_RDB_Delta)	0.32584	0.138689	0.0188018	1.38519	0.721921	2.34944	1.88018	-2	1.7258	0.0529419
orthostatic_hypotension	50775	179	3.96792	scale(arr_filt_RDB_Delta)	0.180446	0.0776701	0.0201664	1.19775	0.834898	2.32324	2.01664	-2	1.69537	0.055352
ischemic_cardiomyopathy	50874	20	3.97197	scale(arr_filt_RDB_Delta)	0.526073	0.226455	0.020175	1.69227	0.590921	2.32308	2.0175	-2	1.69519	0.055352
Implantable_cardioverter_defibrillator	50879	36	3.97132	scale(arr_filt_RDB_Delta)	0.383123	0.165842	0.020879	1.46686	0.681729	2.31017	2.0879	-2	1.68029	0.0565583
Migraine	47404	165	3.95815	scale(arr_filt_RDB_Delta)	0.174738	0.0776816	0.0244863	1.19093	0.839677	2.24941	2.44863	-2	1.61108	0.0655009
Hyperthyroidism	50238	82	3.97191	scale(arr_filt_RDB_Delta)	-0.244403	0.112464	0.0297677	0.783172	1.27686	-2.17317	2.97677	-2	1.52625	0.0786456
Iron_deficiency_anemia	49337	527	3.9547	scale(arr_filt_RDB_Delta)	0.0939883	0.0439412	0.0324393	1.09855	0.910293	2.13895	3.24393	-2	1.48893	0.0845814
aortic_procedures_nonthoracic	50879	20	3.97206	scale(arr_filt_RDB_Delta)	0.515383	0.241458	0.0328049	1.67428	0.597272	2.13446	3.28049	-2	1.48406	0.0845814
Anxiety	49920	811	3.94863	scale(arr_filt_RDB_Delta)	0.0753861	0.0354228	0.0333222	1.0783	0.927385	2.12818	3.33222	-2	1.47727	0.0848922
hyperkalemia	50836	87	3.97059	scale(arr_filt_RDB_Delta)	0.228381	0.109142	0.0363923	1.25656	0.795821	2.09252	3.63923	-2	1.43899	0.0916231
ventricular_tachyarrhythmia_exclude_CAD	48461	50	3.94126	scale(arr_filt_RDB_Delta)	0.285217	0.139539	0.0409541	1.33005	0.751851	2.04399	4.09541	-2	1.3877	0.101909
Gout	49685	153	3.97136	scale(arr_filt_RDB_Delta)	0.164597	0.0816963	0.0439313	1.17892	0.848235	2.01475	4.39313	-2	1.35723	0.10791
bicuspid_aortic_valve	50874	23	3.97197	scale(arr_filt_RDB_Delta)	0.400882	0.199879	0.0448964	1.49314	0.669729	2.00562	4.48964	-2	1.34779	0.10791
bicuspid_aortic_valve_v2	50874	23	3.97197	scale(arr_filt_RDB_Delta)	0.400882	0.199879	0.0448964	1.49314	0.669729	2.00562	4.48964	-2	1.34779	0.10791
constipation	49787	860	3.94302	scale(arr_filt_RDB_Delta)	0.0689622	0.0345166	0.045723	1.0714	0.933362	1.99794	4.5723	-2	1.33987	0.10791
DCM_I42	50858	28	3.9715	scale(arr_filt_RDB_Delta)	0.381392	0.191037	0.0458871	1.46432	0.68291	1.99643	4.58871	-2	1.33831	0.10791
Depression	45438	367	3.93224	scale(arr_filt_RDB_Delta)	0.104107	0.0524195	0.0470293	1.10972	0.901129	1.98604	4.70293	-2	1.32763	0.109394
Amyotrophic_Lateral_Sclerosis	50876	29	3.97274	scale(arr_filt_RDB_Delta)	0.375266	0.190566	0.0489279	1.45538	0.687106	1.96922	4.89279	-2	1.31044	0.112587
atrial_fibrillation	49792	310	3.95827	scale(arr_filt_RDB_Delta)	0.112199	0.0577861	0.0521828	1.11874	0.893867	1.94162	5.21828	-2	1.28247	0.118727
Sleep_apnea	50204	165	3.9693	scale(arr_filt_RDB_Delta)	0.149155	0.0769901	0.0527058	1.16085	0.861436	1.93732	5.27058	-2	1.27814	0.118727
Hypothyroidism	47587	250	3.9617	scale(arr_filt_RDB_Delta)	0.12113	0.063898	0.0580036	1.12877	0.885919	1.89567	5.80035	-2	1.23655	0.1293
aortic_procedures_thoracic_nonroot	50880	19	3.97177	scale(arr_filt_RDB_Delta)	0.430752	0.228065	0.0589282	1.53841	0.65002	1.88873	5.89282	-2	1.22968	0.130007
scoliosis	50825	96	3.97097	scale(arr_filt_RDB_Delta)	0.202718	0.107672	0.0597366	1.22473	0.816508	1.88273	5.97366	-2	1.22376	0.130445
cardiac_arrest_or_vt	50767	104	3.97007	scale(arr_filt_RDB_Delta)	0.185199	0.0989742	0.0613197	1.20346	0.830939	1.87118	6.13197	-2	1.2124	0.13255
carpal_tunnel_syndrome	49820	210	3.96622	scale(arr_filt_RDB_Delta)	0.129267	0.0692738	0.0620368	1.13799	0.878739	1.86603	6.20368	-2	1.20735	0.132759
aortic_procedures_thoracic	50880	23	3.97161	scale(arr_filt_RDB_Delta)	0.38753	0.209222	0.0639908	1.47334	0.678731	1.85224	6.39908	-2	1.19388	0.135584
JP_MI_inferior	50675	56	3.97214	scale(arr_filt_RDB_Delta)	0.245311	0.133837	0.0668154	1.27802	0.782461	1.83291	6.68154	-2	1.17512	0.139394
amyloid	50870	16	3.97255	scale(arr_filt_RDB_Delta)	0.489992	0.2676	0.0670916	1.6323	0.612631	1.83106	6.70916	-2	1.17333	0.139394
Congenital_heart_disease	50840	47	3.97122	scale(arr_filt_RDB_Delta)	0.25147	0.14272	0.0780728	1.28591	0.777657	1.76198	7.80728	-2	1.1075	0.160283
essential_tremor	50854	44	3.97179	scale(arr_filt_RDB_Delta)	0.275087	0.156423	0.0786438	1.31665	0.759506	1.75861	7.86438	-2	1.10434	0.160283
Back_pain	47826	709	3.93984	scale(arr_filt_RDB_Delta)	0.0650595	0.0378822	0.0859028	1.06722	0.937012	1.71742	8.59028	-2	1.06599	0.173427
agranulocytosis	50668	134	3.96977	scale(arr_filt_RDB_Delta)	-0.146906	0.0873364	0.0925548	0.863375	1.15825	-1.68207	9.25548	-2	1.0336	0.18511
renal_transplantation	50880	5	3.97291	scale(arr_filt_RDB_Delta)	0.678151	0.407325	0.0959352	1.97023	0.507555	1.66489	9.59352	-2	1.01802	0.190094
Diabetes_Type_1	50682	50	3.96986	scale(arr_filt_RDB_Delta)	0.22385	0.140637	0.111454	1.25088	0.799435	1.59169	1.11454	-1	0.952904	0.217711
right_heart_cath	50784	20	3.97222	scale(arr_filt_RDB_Delta)	0.349073	0.219862	0.112357	1.41775	0.705342	1.58769	1.12357	-1	0.949401	0.217711
Skin_cancer	47476	737	3.95207	scale(arr_filt_RDB_Delta)	-0.0589906	0.0372137	0.112925	0.942716	1.06077	-1.58518	1.12925	-1	0.947211	0.217711
stress_testing	50701	98	3.96768	scale(arr_filt_RDB_Delta)	0.153216	0.101156	0.129862	1.16558	0.857945	1.51465	1.29862	-1	0.886517	0.24813
Unknown_morbidity	49276	695	3.95442	scale(arr_filt_RDB_Delta)	0.0572124	0.0381423	0.133621	1.05888	0.944393	1.49997	1.33621	-1	0.874124	0.253053
cirrhosis	50803	62	3.97148	scale(arr_filt_RDB_Delta)	0.186972	0.125835	0.137317	1.20559	0.829467	1.48586	1.37317	-1	0.862275	0.257366
fibromuscular_dysplasia	50875	2	3.973	scale(arr_filt_RDB_Delta)	0.989047	0.669315	0.139488	2.68867	0.371931	1.4777	1.39488	-1	0.855463	0.257366
deathprimary_aortic_stenosis	50880	2	3.97303	scale(arr_filt_RDB_Delta)	1.24032	0.839398	0.139507	3.45672	0.289292	1.47763	1.39507	-1	0.855405	0.257366
Cataract	45611	1819	3.93932	scale(arr_filt_RDB_Delta)	0.035793	0.0243457	0.141508	1.03644	0.96484	1.4702	1.41508	-1	0.84922	0.258826
JP_MI_anterior	50721	68	3.97173	scale(arr_filt_RDB_Delta)	0.174299	0.120872	0.149299	1.19041	0.840046	1.44201	1.49299	-1	0.825942	0.270763
Prostate_cancer	49748	467	3.96175	scale(arr_filt_RDB_Delta)	0.0660026	0.0462974	0.153978	1.06823	0.936128	1.42562	1.53978	-1	0.812541	0.276902
myopathy	50865	8	3.9726	scale(arr_filt_RDB_Delta)	0.509553	0.361498	0.15867	1.66455	0.600764	1.40956	1.5867	-1	0.799506	0.282182
cardiomyopathy_other	50869	9	3.97279	scale(arr_filt_RDB_Delta)	0.507952	0.361125	0.159552	1.66188	0.601727	1.40658	1.59552	-1	0.797098	0.282182
cardioversion_no_af	49745	97	3.95605	scale(arr_filt_RDB_Delta)	0.136737	0.10239	0.181728	1.14653	0.8722	1.33545	1.81728	-1	0.740579	0.318768
hypokalemia	50795	208	3.96867	scale(arr_filt_RDB_Delta)	0.0933441	0.0706479	0.186415	1.09784	0.91088	1.32126	1.86415	-1	0.729519	0.324332
Lupus_erythematosus	50802	8	3.9726	scale(arr_filt_RDB_Delta)	0.447201	0.347325	0.1979	1.56393	0.639416	1.28756	1.979	-1	0.703554	0.341537
anycancer	43182	1948	3.86693	scale(arr_filt_RDB_Delta)	0.0291879	0.0227591	0.199677	1.02962	0.971234	1.28247	1.99677	-1	0.699673	0.341846
polymyalgia_rheumatica	50737	165	3.96838	scale(arr_filt_RDB_Delta)	0.103679	0.0813342	0.202407	1.10924	0.901515	1.27472	2.02407	-1	0.693775	0.34377
coronary_artery_aneurysm	50865	10	3.9728	scale(arr_filt_RDB_Delta)	0.40083	0.320486	0.211045	1.49306	0.669764	1.2507	2.11045	-1	0.675624	0.35562
cirrhosis_strict	50832	48	3.97182	scale(arr_filt_RDB_Delta)	0.178088	0.143488	0.214556	1.19493	0.836869	1.24114	2.14556	-1	0.66846	0.35871
PVC	50825	71	3.9703	scale(arr_filt_RDB_Delta)	0.148605	0.1205	0.21749	1.16021	0.86191	1.23323	2.1749	-1	0.662562	0.360797
MPN	50814	49	3.97103	scale(arr_filt_RDB_Delta)	-0.177084	0.145231	0.222722	0.83771	1.19373	-1.21932	2.22722	-1	0.652237	0.366635
Cervical_cancer	50682	3	3.97277	scale(arr_filt_RDB_Delta)	-0.708731	0.586164	0.226624	0.492268	2.03141	-1.2091	2.26624	-1	0.644694	0.37021
rheumatic_heart_disease	50872	1	3.97298	scale(arr_filt_RDB_Delta)	1.31766	1.14368	0.24927	3.73468	0.26776	1.15212	2.4927	-1	0.60333	0.404119
Irritable_bowel_syndrome	48069	259	3.95613	scale(arr_filt_RDB_Delta)	0.0696232	0.0626548	0.266475	1.0721	0.932745	1.11122	2.66475	-1	0.574344	0.428764
Venous_thromboembolism	49388	329	3.96602	scale(arr_filt_RDB_Delta)	0.0607994	0.0555669	0.273883	1.06269	0.941012	1.09416	2.73883	-1	0.562435	0.437395
down_syndrome	50880	2	3.97301	scale(arr_filt_RDB_Delta)	0.752932	0.712017	0.2903	2.12322	0.470984	1.05746	2.903	-1	0.537153	0.46018
mechanical_ventilation	50828	105	3.97075	scale(arr_filt_RDB_Delta)	0.102744	0.0982753	0.295807	1.10821	0.902358	1.04547	2.95807	-1	0.528991	0.465461
cardiac_sarcoid_part_b	50872	10	3.97254	scale(arr_filt_RDB_Delta)	0.318006	0.309373	0.303994	1.37438	0.727598	1.02791	3.03994	-1	0.517135	0.474852
congenital_heart_disease_without_bicuspid	50846	26	3.97219	scale(arr_filt_RDB_Delta)	0.197888	0.194865	0.309862	1.21883	0.820462	1.01551	3.09862	-1	0.508831	0.480511
polycystic_kidney_disease_q61	50855	13	3.97231	scale(arr_filt_RDB_Delta)	0.274398	0.272592	0.314115	1.31574	0.760029	1.00663	3.14115	-1	0.502912	0.483601
PAC	50863	15	3.97229	scale(arr_filt_RDB_Delta)	-0.268566	0.268301	0.316833	0.764475	1.30809	-1.00099	3.16833	-1	0.49917	0.484302
Breast_cancer	49352	297	3.96512	scale(arr_filt_RDB_Delta)	0.0588768	0.0593587	0.321255	1.06064	0.942823	0.991882	3.21255	-1	0.49315	0.487579
ARDS	50874	12	3.97286	scale(arr_filt_RDB_Delta)	0.278168	0.288846	0.335531	1.32071	0.75717	0.963032	3.35531	-1	0.474267	0.50566
Rheumatoid_arthritis_seropositive	50844	20	3.97216	scale(arr_filt_RDB_Delta)	-0.212648	0.224111	0.342694	0.80844	1.23695	-0.948855	3.42694	-1	0.465093	0.512533
Intervertebral_disc_displacement	49212	118	3.96493	scale(arr_filt_RDB_Delta)	0.0874579	0.0926849	0.345372	1.0914	0.916257	0.943605	3.45372	-1	0.461713	0.512533
hepatocellular_carcinoma	50879	16	3.97281	scale(arr_filt_RDB_Delta)	0.240974	0.256387	0.347277	1.27249	0.785862	0.939884	3.47277	-1	0.459324	0.512533
Mitral_stenosis	50873	3	3.97277	scale(arr_filt_RDB_Delta)	0.596338	0.646593	0.356384	1.81546	0.550825	0.922277	3.56384	-1	0.448082	0.522371
Sarcoidosis	50707	15	3.97261	scale(arr_filt_RDB_Delta)	-0.241564	0.264421	0.360949	0.785399	1.27324	-0.913558	3.60949	-1	0.442554	0.525464
pulmonary_embolism	50604	254	3.96688	scale(arr_filt_RDB_Delta)	0.0558026	0.0634778	0.379354	1.05739	0.945726	0.879088	3.79354	-1	0.420956	0.54518
cerebral_artery_aneurysm	50871	28	3.97189	scale(arr_filt_RDB_Delta)	0.166597	0.189604	0.379588	1.18128	0.846541	0.878656	3.79588	-1	0.420688	0.54518
myocarditis	50867	3	3.97328	scale(arr_filt_RDB_Delta)	-0.495196	0.577002	0.390769	0.609451	1.64082	-0.858223	3.90769	-1	0.40808	0.557497
aortic_dissection_or_rupture_nonthoracic	50879	1	3.97304	scale(arr_filt_RDB_Delta)	-0.976246	1.15835	0.399344	0.376723	2.65447	-0.842793	3.99344	-1	0.398653	0.565958
ILR	50827	92	3.96937	scale(arr_filt_RDB_Delta)	0.0878885	0.105473	0.404689	1.09187	0.915863	0.833276	4.04689	-1	0.392878	0.56976
aortic_dissection_or_rupture	50878	9	3.97291	scale(arr_filt_RDB_Delta)	0.284841	0.346202	0.410644	1.32955	0.752134	0.82276	4.10644	-1	0.386534	0.573727
chemotherapy	49054	858	3.94492	scale(arr_filt_RDB_Delta)	0.0282525	0.0345024	0.412869	1.02866	0.972143	0.818856	4.12869	-1	0.384188	0.573727
muscular_dystrophy	50878	2	3.97289	scale(arr_filt_RDB_Delta)	-0.553448	0.71053	0.436025	0.574964	1.73924	-0.778923	4.36025	-1	0.360489	0.601037
Schizophrenia	50851	8	3.97294	scale(arr_filt_RDB_Delta)	0.269348	0.347394	0.438139	1.30911	0.763877	0.77534	4.38139	-1	0.358388	0.601037
joint_replacement	50232	1112	3.93647	scale(arr_filt_RDB_Delta)	0.0225584	0.0305051	0.459606	1.02281	0.977694	0.739495	4.59606	-1	0.337614	0.62647
Enlarged_prostate	47858	681	3.95453	scale(arr_filt_RDB_Delta)	0.0272584	0.0383376	0.477078	1.02763	0.97311	0.71101	4.77078	-1	0.32141	0.646169
atrial_flutter	50760	35	3.97196	scale(arr_filt_RDB_Delta)	0.117785	0.169731	0.487714	1.125	0.888887	0.693949	4.87714	-1	0.311834	0.656421
celiac_disease	50617	78	3.97082	scale(arr_filt_RDB_Delta)	0.0777809	0.113672	0.493811	1.08089	0.925167	0.68426	4.93811	-1	0.306439	0.660472
endocarditis	50850	22	3.97252	scale(arr_filt_RDB_Delta)	0.144085	0.214395	0.501551	1.15498	0.865815	0.672051	5.01551	-1	0.299685	0.666658
Allergic_rhinitis	44042	151	3.96109	scale(arr_filt_RDB_Delta)	-0.0530018	0.0817693	0.516864	0.948378	1.05443	-0.648187	5.16864	-1	0.286624	0.682771
nephrolithiasis	50151	179	3.96574	scale(arr_filt_RDB_Delta)	0.0472493	0.0743523	0.525117	1.04838	0.95385	0.635478	5.25117	-1	0.279744	0.685464
Osteoporosis	49253	368	3.96694	scale(arr_filt_RDB_Delta)	-0.034104	0.0536916	0.525309	0.966471	1.03469	-0.635183	5.25309	-1	0.279585	0.685464
Bipolar_Disorder	50720	11	3.97261	scale(arr_filt_RDB_Delta)	-0.187849	0.30389	0.536478	0.82874	1.20665	-0.618147	5.36478	-1	0.270448	0.692824
Parkinsons_Disease	50772	56	3.97186	scale(arr_filt_RDB_Delta)	0.0852848	0.138289	0.537424	1.08903	0.918251	0.616713	5.37424	-1	0.269683	0.692824
Dermatitis	47065	217	3.96607	scale(arr_filt_RDB_Delta)	-0.040975	0.0684614	0.549498	0.959853	1.04183	-0.598512	5.49498	-1	0.260034	0.704147
aortic_procedures_thoracic_root	50880	11	3.9724	scale(arr_filt_RDB_Delta)	0.174363	0.297849	0.558275	1.19049	0.839992	0.585406	5.58275	-1	0.253152	0.707106
Asthma	43500	216	3.97228	scale(arr_filt_RDB_Delta)	-0.0400886	0.0685046	0.558416	0.960704	1.0409	-0.585196	5.58416	-1	0.253042	0.707106
Valvular_disease_unspecified	50399	15	3.9725	scale(arr_filt_RDB_Delta)	0.145281	0.264471	0.582782	1.15636	0.86478	0.549325	5.82782	-1	0.234494	0.73362
gilbert_syndrome	50832	48	3.97206	scale(arr_filt_RDB_Delta)	-0.0781586	0.144379	0.588272	0.924818	1.08129	-0.541342	5.88272	-1	0.230422	0.7362
AML	50857	22	3.97227	scale(arr_filt_RDB_Delta)	0.112721	0.216189	0.602088	1.11932	0.8934	0.5214	6.02088	-1	0.22034	0.749109
Alzheimers_or_Dementia	50859	33	3.97196	scale(arr_filt_RDB_Delta)	0.0938791	0.187977	0.617485	1.09843	0.910393	0.499417	6.17485	-1	0.209373	0.753284
cardiac_arrest_v2	50836	62	3.97136	scale(arr_filt_RDB_Delta)	0.064469	0.129512	0.618636	1.06659	0.937565	0.497784	6.18636	-1	0.208565	0.753284
congenital_heart_disease_without_bicuspid_v2	50846	24	3.97228	scale(arr_filt_RDB_Delta)	0.100556	0.203701	0.621559	1.10579	0.904335	0.493642	6.21559	-1	0.206518	0.753284
atrial_septal_defect	50858	13	3.97265	scale(arr_filt_RDB_Delta)	-0.139726	0.28426	0.623043	0.869597	1.14996	-0.491542	6.23043	-1	0.205482	0.753284
atrial_septal_defect_patent_foramen_ovale_V2	50858	13	3.97265	scale(arr_filt_RDB_Delta)	-0.139726	0.28426	0.623043	0.869597	1.14996	-0.491542	6.23043	-1	0.205482	0.753284
pulmonary_valve_stenosis	50880	2	3.97301	scale(arr_filt_RDB_Delta)	-0.343359	0.715517	0.631316	0.709383	1.40967	-0.479875	6.31316	-1	0.199753	0.756327
Colorectal_cancer	50798	185	3.96536	scale(arr_filt_RDB_Delta)	-0.035934	0.0751709	0.632628	0.964704	1.03659	-0.478031	6.32628	-1	0.198851	0.756327
Psoriasis	49628	102	3.97211	scale(arr_filt_RDB_Delta)	-0.0465791	0.0994314	0.63946	0.954489	1.04768	-0.468455	6.3946	-1	0.194187	0.760246
pulmonary_heart_disease	50876	1	3.97315	scale(arr_filt_RDB_Delta)	-0.518822	1.16546	0.6562	0.595221	1.68005	-0.445166	6.562	-1	0.182964	0.775839
Posttraumatic_stress_disorder	50792	12	3.97231	scale(arr_filt_RDB_Delta)	0.127914	0.291518	0.660816	1.13646	0.879929	0.438786	6.60816	-1	0.179919	0.777004
Ulcerative_colitis	50414	54	3.97161	scale(arr_filt_RDB_Delta)	-0.0589075	0.137394	0.668106	0.942794	1.06068	-0.428749	6.68106	-1	0.175155	0.781282
neurofibromatosis	50877	2	3.97284	scale(arr_filt_RDB_Delta)	-0.26533	0.730856	0.716575	0.766953	1.30386	-0.36304	7.16575	-1	0.144738	0.831625
Pulmonary_regurgitation	50865	46	3.97143	scale(arr_filt_RDB_Delta)	0.0541123	0.150357	0.718928	1.0556	0.947326	0.359892	7.18928	-1	0.143315	0.831625
Crohns_disease	50751	44	3.971	scale(arr_filt_RDB_Delta)	0.05313	0.150981	0.724915	1.05457	0.948257	0.351898	7.24915	-1	0.139713	0.834042
Bariatric_surgery_v2	50869	18	3.97236	scale(arr_filt_RDB_Delta)	0.0817623	0.238121	0.731324	1.0852	0.921491	0.343365	7.31324	-1	0.13589	0.836916
Sciatica	49277	164	3.96901	scale(arr_filt_RDB_Delta)	0.0258904	0.0787647	0.742378	1.02623	0.974442	0.328706	7.42378	-1	0.129375	0.845047
cardiac_thrombus	50876	6	3.97297	scale(arr_filt_RDB_Delta)	0.135841	0.424566	0.749005	1.1455	0.872982	0.319952	7.49005	-1	0.125515	0.84808
primary_pulmonary_hypertension	50872	6	3.9725	scale(arr_filt_RDB_Delta)	-0.130875	0.419817	0.755237	0.877328	1.13982	-0.311742	7.55237	-1	0.121917	0.849412
Pancreatitis	50667	80	3.97093	scale(arr_filt_RDB_Delta)	-0.0347092	0.11271	0.75812	0.965886	1.03532	-0.30795	7.5812	-1	0.120262	0.849412
palpitations	50354	221	3.96539	scale(arr_filt_RDB_Delta)	0.0203616	0.0680381	0.764735	1.02057	0.979844	0.299268	7.64735	-1	0.116489	0.851454
endocarditis_exclude_cardiac_surgery	50465	17	3.95453	scale(arr_filt_RDB_Delta)	0.0708897	0.242624	0.770149	1.07346	0.931565	0.29218	7.70149	-1	0.113425	0.851454
Multiple_sclerosis	50689	13	3.97173	scale(arr_filt_RDB_Delta)	-0.0812072	0.280104	0.771879	0.922003	1.0846	-0.289918	7.71879	-1	0.112451	0.851454
Bariatric_surgery	50869	20	3.9722	scale(arr_filt_RDB_Delta)	0.0596219	0.225942	0.791871	1.06144	0.942121	0.263882	7.91871	-1	0.101346	0.866786
polycystic_kidney_disease	50869	10	3.97261	scale(arr_filt_RDB_Delta)	0.083059	0.317896	0.793879	1.08661	0.920297	0.261278	7.93879	-1	0.100246	0.866786
Pulmonary_valve_disease	50865	48	3.97141	scale(arr_filt_RDB_Delta)	0.0366386	0.146913	0.803059	1.03732	0.964024	0.249391	8.03059	-1	0.0952527	0.872358
deathany_aortic_stenosis	50880	5	3.97303	scale(arr_filt_RDB_Delta)	0.11595	0.495044	0.814813	1.12294	0.89052	0.234222	8.14813	-1	0.0889423	0.880656
chronic_fatigue	50794	40	3.97187	scale(arr_filt_RDB_Delta)	-0.0347436	0.162077	0.830263	0.965853	1.03535	-0.214365	8.30263	-1	0.0807845	0.889763
pancreatic_cancer	50878	85	3.9712	scale(arr_filt_RDB_Delta)	-0.0229841	0.110809	0.835682	0.977278	1.02325	-0.20742	8.35682	-1	0.077959	0.889763
pericarditis	50848	12	3.97262	scale(arr_filt_RDB_Delta)	0.059609	0.287436	0.835712	1.06142	0.942133	0.207381	8.35712	-1	0.0779434	0.889763
Rheumatoid_arthritis	50129	135	3.96718	scale(arr_filt_RDB_Delta)	0.0171668	0.0872498	0.84402	1.01731	0.98298	0.196755	8.4402	-1	0.0736475	0.894159
Bladder_cancer	50666	113	3.9693	scale(arr_filt_RDB_Delta)	-0.012479	0.0948622	0.895342	0.987599	1.01256	-0.131548	8.95342	-1	0.0480112	0.937452
Inflammatory_bowel_disease	50274	77	3.9719	scale(arr_filt_RDB_Delta)	0.0149403	0.114544	0.896224	1.01505	0.985171	0.130433	8.96224	-1	0.0475833	0.937452
stroke_cardioembolic	50874	19	3.97234	scale(arr_filt_RDB_Delta)	-0.0285918	0.230961	0.901478	0.971813	1.029	-0.123795	9.01478	-1	0.045045	0.937452
arrhythmia_other	50846	37	3.97149	scale(arr_filt_RDB_Delta)	-0.0198887	0.166519	0.904928	0.980308	1.02009	-0.119438	9.04928	-1	0.0433858	0.937452
Polycythemia_vera	50852	11	3.97245	scale(arr_filt_RDB_Delta)	0.035573	0.303807	0.906788	1.03621	0.965052	0.117091	9.06788	-1	0.0424942	0.937452
Epilepsy	50491	64	3.97104	scale(arr_filt_RDB_Delta)	-0.0107001	0.12587	0.932254	0.989357	1.01076	-0.0850094	9.32254	-1	0.0304658	0.95485
wpw	50831	8	3.9727	scale(arr_filt_RDB_Delta)	0.0298871	0.353071	0.932541	1.03034	0.970555	0.0846489	9.32541	-1	0.0303323	0.95485
Mitral_valve_prolapse	50822	29	3.97215	scale(arr_filt_RDB_Delta)	0.0131578	0.186593	0.943783	1.01324	0.986928	0.0705159	9.43783	-1	0.0251278	0.96176
Stroke_hemorrhagic	50788	88	3.96989	scale(arr_filt_RDB_Delta)	0.00692597	0.108728	0.949209	1.00695	0.993098	0.0637002	9.49209	-1	0.0226382	0.962705
peripheral_artery_aneurysm	50869	12	3.9724	scale(arr_filt_RDB_Delta)	0.0102915	0.293063	0.971986	1.01034	0.989761	0.0351169	9.71986	-1	0.0123398	0.981156
ventricular_septal_defect	50878	2	3.97301	scale(arr_filt_RDB_Delta)	0.0191058	0.732172	0.979182	1.01929	0.981076	0.0260946	9.79182	-1	0.00913664	0.983779
Uterine_fibroids	48292	114	3.96365	scale(arr_filt_RDB_Delta)	0.00066794	0.0958984	0.994443	1.00067	0.999332	0.00696508	9.94443	-1	0.00242023	0.994443

### Sheet: BDT4-SerumProteinMR
id.exposure	id.outcome	outcome	exposure	method	nsnp	b	se	pval	fdr_pvalue
VxyhCW	1ynjqA	resint_arr_filt_RDB_Delta	FURIN	Wald ratio	1	0.121485	0.0302082	5.78095e-05	0.0212946
DzzTt7	1ynjqA	resint_arr_filt_RDB_Delta	LXN	Wald ratio	1	0.132383	0.0332859	6.97453e-05	0.0212946
cIwncF	1ynjqA	resint_arr_filt_RDB_Delta	CLEC6A	Wald ratio	1	0.0413676	0.0104798	7.90169e-05	0.0212946
U8hQ2g	1ynjqA	resint_arr_filt_RDB_Delta	CTSC	Wald ratio	1	-0.0378687	0.00964216	8.58653e-05	0.0212946
FGfBwC	1ynjqA	resint_arr_filt_RDB_Delta	HYOU1	Wald ratio	1	0.117768	0.0307316	0.000127027	0.0252022
2i9C22	1ynjqA	resint_arr_filt_RDB_Delta	ERBB2	Wald ratio	1	-0.14644	0.0398745	0.00024017	0.0397081
XFLcxu	1ynjqA	resint_arr_filt_RDB_Delta	RSPO3	Wald ratio	1	-0.125915	0.03538	0.000372377	0.0497796
sjI7Pp	1ynjqA	resint_arr_filt_RDB_Delta	CCN3	Wald ratio	1	0.0818743	0.0231793	0.000412096	0.0497796
bPPXZX	1ynjqA	resint_arr_filt_RDB_Delta	PAM	Wald ratio	1	-0.0402194	0.0115456	0.000494849	0.0497796
yaCI4S	1ynjqA	resint_arr_filt_RDB_Delta	FES	Wald ratio	1	-0.144309	0.0416198	0.00052569	0.0497796
e3peCQ	1ynjqA	resint_arr_filt_RDB_Delta	MSRA	Wald ratio	1	-0.34124	0.0987909	0.000551992	0.0497796
2x7Mia	1ynjqA	resint_arr_filt_RDB_Delta	NUCB2	Wald ratio	1	-0.0460205	0.0138113	0.000861924	0.0712524
a8U6VP	1ynjqA	resint_arr_filt_RDB_Delta	CIAPIN1	Wald ratio	1	-0.327178	0.0998602	0.00105153	0.0802401
pG8Hue	1ynjqA	resint_arr_filt_RDB_Delta	CSF3	Wald ratio	1	0.230025	0.0722387	0.00145139	0.102842
1RJ8HL	1ynjqA	resint_arr_filt_RDB_Delta	SOD1	Wald ratio	1	0.297875	0.0952231	0.00175891	0.116323
5B3K0w	1ynjqA	resint_arr_filt_RDB_Delta	APOH	Wald ratio	1	-0.0351743	0.0113519	0.00194481	0.120578
VsK1MR	1ynjqA	resint_arr_filt_RDB_Delta	DPEP1	Wald ratio	1	-0.0214345	0.00706272	0.00240636	0.140418
IGQxYE	1ynjqA	resint_arr_filt_RDB_Delta	CHMP1A	Wald ratio	1	0.175221	0.0587283	0.00284891	0.157006
J2vd2b	1ynjqA	resint_arr_filt_RDB_Delta	ADAM15	Wald ratio	1	0.020962	0.00731035	0.00413806	0.191153
XiwND0	1ynjqA	resint_arr_filt_RDB_Delta	MEGF9	Wald ratio	1	-0.0500894	0.0176109	0.00445204	0.191153
L64TWX	1ynjqA	resint_arr_filt_RDB_Delta	PILRB	Wald ratio	1	-0.0147912	0.00520792	0.00450946	0.191153
5268W9	1ynjqA	resint_arr_filt_RDB_Delta	PILRA	Wald ratio	1	-0.0169042	0.00595191	0.00450946	0.191153
InZg3O	1ynjqA	resint_arr_filt_RDB_Delta	CA12	Wald ratio	1	0.059485	0.0210335	0.00468238	0.191153
WBQSL8	1ynjqA	resint_arr_filt_RDB_Delta	RARRES1	Wald ratio	1	-0.0341245	0.0120813	0.00473455	0.191153
sQtoOA	1ynjqA	resint_arr_filt_RDB_Delta	CHGB	Wald ratio	1	-0.0264297	0.00937556	0.00481736	0.191153
Q2ScLi	1ynjqA	resint_arr_filt_RDB_Delta	ITGAV	Wald ratio	1	0.108426	0.0387717	0.0051657	0.197091
wpkfrA	1ynjqA	resint_arr_filt_RDB_Delta	SF3B4	Wald ratio	1	-0.291504	0.107049	0.00646767	0.237627
05bToJ	1ynjqA	resint_arr_filt_RDB_Delta	CRISP2	Wald ratio	1	-0.0305955	0.0113125	0.00683941	0.24231
QhjHwg	1ynjqA	resint_arr_filt_RDB_Delta	TNFRSF14	Wald ratio	1	-0.128925	0.0479174	0.00713295	0.243996
W3O5Zw	1ynjqA	resint_arr_filt_RDB_Delta	CA5A	Wald ratio	1	0.0230356	0.0086156	0.00750177	0.248058
rCjL25	1ynjqA	resint_arr_filt_RDB_Delta	MAP4K5	Wald ratio	1	-0.0850348	0.0320098	0.00789513	0.252644
QJE08e	1ynjqA	resint_arr_filt_RDB_Delta	IDUA	Wald ratio	1	-0.0277525	0.0104957	0.00818893	0.253857
vAYIMi	1ynjqA	resint_arr_filt_RDB_Delta	CERT	Wald ratio	1	-0.246846	0.0941151	0.0087209	0.262156
rNPl6X	1ynjqA	resint_arr_filt_RDB_Delta	CDSN	Wald ratio	1	-0.0231393	0.00886356	0.00903796	0.263696
OOIQtP	1ynjqA	resint_arr_filt_RDB_Delta	TPPP3	Wald ratio	1	0.228	0.0891444	0.0105383	0.298686
TTbY1E	1ynjqA	resint_arr_filt_RDB_Delta	SERPINE1	Wald ratio	1	0.150482	0.0593506	0.0112295	0.309436
f1cWnu	1ynjqA	resint_arr_filt_RDB_Delta	HCLS1	Wald ratio	1	0.175074	0.0695766	0.01186	0.317975
fFLbmP	1ynjqA	resint_arr_filt_RDB_Delta	FAM3B	Wald ratio	1	-0.0272944	0.0109243	0.0124723	0.32215
R6i6md	1ynjqA	resint_arr_filt_RDB_Delta	HAVCR1	Wald ratio	1	-0.0287803	0.0115842	0.0129759	0.32215
72OzMx	1ynjqA	resint_arr_filt_RDB_Delta	DPP6	Wald ratio	1	-0.0588801	0.0238622	0.0136058	0.32215
BDxQnD	1ynjqA	resint_arr_filt_RDB_Delta	HPGDS	Wald ratio	1	-0.0301615	0.0122322	0.0136726	0.32215
IrfPoT	1ynjqA	resint_arr_filt_RDB_Delta	CLEC4G	Wald ratio	1	0.0715131	0.029033	0.0137715	0.32215
TYHKrc	1ynjqA	resint_arr_filt_RDB_Delta	ENPP2	Wald ratio	1	-0.0563946	0.0231524	0.0148589	0.32215
u95o2s	1ynjqA	resint_arr_filt_RDB_Delta	GFRA1	Wald ratio	1	-0.0625426	0.0256787	0.0148676	0.32215
wxYj11	1ynjqA	resint_arr_filt_RDB_Delta	FGF5	Wald ratio	1	0.0216547	0.00894276	0.0154575	0.32215
QMne5f	1ynjqA	resint_arr_filt_RDB_Delta	DDAH1	Wald ratio	1	0.0890892	0.0368788	0.0157036	0.32215
RjLwvH	1ynjqA	resint_arr_filt_RDB_Delta	MDGA1	Wald ratio	1	-0.0124162	0.0051401	0.0157115	0.32215
UizMXQ	1ynjqA	resint_arr_filt_RDB_Delta	SCARF2	Wald ratio	1	-0.0455855	0.0188762	0.0157363	0.32215
wq3Y9t	1ynjqA	resint_arr_filt_RDB_Delta	FUT8	Wald ratio	1	0.0179533	0.00744668	0.0159127	0.32215
xzhomW	1ynjqA	resint_arr_filt_RDB_Delta	ACOX1	Wald ratio	1	0.188077	0.0788299	0.0170392	0.336278
rXO5gZ	1ynjqA	resint_arr_filt_RDB_Delta	CTSL	Wald ratio	1	-0.0889243	0.0373644	0.0173163	0.336278
Zukdg9	1ynjqA	resint_arr_filt_RDB_Delta	C1QTNF1	Wald ratio	1	-0.0570662	0.0240762	0.017777	0.336278
HlGRa1	1ynjqA	resint_arr_filt_RDB_Delta	CREG1	Wald ratio	1	-0.0709226	0.0300171	0.0181402	0.336278
6ngYsk	1ynjqA	resint_arr_filt_RDB_Delta	SIAE	Wald ratio	1	0.0640742	0.0272219	0.018584	0.336278
OZEWig	1ynjqA	resint_arr_filt_RDB_Delta	GCNT1	Wald ratio	1	0.0313391	0.0133923	0.0192788	0.336278
RSGaO5	1ynjqA	resint_arr_filt_RDB_Delta	PRSS8	Wald ratio	1	-0.123886	0.0529487	0.0192973	0.336278
iQGVKq	1ynjqA	resint_arr_filt_RDB_Delta	CNDP1	Wald ratio	1	-0.0460664	0.0196949	0.0193351	0.336278
JxlY6h	1ynjqA	resint_arr_filt_RDB_Delta	LYAR	Wald ratio	1	0.249706	0.107044	0.0196614	0.336278
S73xsS	1ynjqA	resint_arr_filt_RDB_Delta	GALNT3	Wald ratio	1	0.0362152	0.0156435	0.0206108	0.344424
dG4veM	1ynjqA	resint_arr_filt_RDB_Delta	MEGF10	Wald ratio	1	-0.032462	0.0140467	0.0208321	0.344424
kpJF5o	1ynjqA	resint_arr_filt_RDB_Delta	PLA2G2A	Wald ratio	1	-0.0211314	0.00917961	0.0213359	0.34697
frza62	1ynjqA	resint_arr_filt_RDB_Delta	HLA-DRA	Wald ratio	1	0.0240704	0.0105078	0.0219795	0.349367
QQ3aEY	1ynjqA	resint_arr_filt_RDB_Delta	PDCD5	Wald ratio	1	-0.0358686	0.0157749	0.0229799	0.349367
eGmfkq	1ynjqA	resint_arr_filt_RDB_Delta	TNFSF12	Wald ratio	1	-0.0380146	0.0167335	0.023101	0.349367
StL3xL	1ynjqA	resint_arr_filt_RDB_Delta	GLRX	Wald ratio	1	0.0251095	0.0110711	0.0233275	0.349367
UOPmHg	1ynjqA	resint_arr_filt_RDB_Delta	SLITRK6	Wald ratio	1	0.0342383	0.0151134	0.0234864	0.349367
jtXP8g	1ynjqA	resint_arr_filt_RDB_Delta	EBAG9	Wald ratio	1	0.187865	0.0832101	0.0239635	0.349367
ZUd9Se	1ynjqA	resint_arr_filt_RDB_Delta	CNPY4	Wald ratio	1	0.0732828	0.0325679	0.0244394	0.349367
mHohfT	1ynjqA	resint_arr_filt_RDB_Delta	ODAM	Wald ratio	1	0.0491443	0.0218516	0.024512	0.349367
q1KQ6a	1ynjqA	resint_arr_filt_RDB_Delta	CDKN1A	Wald ratio	1	-0.0906571	0.0403495	0.0246529	0.349367
MvfYgA	1ynjqA	resint_arr_filt_RDB_Delta	EGLN1	Wald ratio	1	0.0937187	0.0420023	0.025663	0.358559
dfpiCV	1ynjqA	resint_arr_filt_RDB_Delta	TIE1	Wald ratio	1	-0.0660653	0.0298319	0.0267888	0.369091
o9q7y2	1ynjqA	resint_arr_filt_RDB_Delta	SIGLEC7	Wald ratio	1	-0.0399862	0.0183434	0.0292674	0.395919
lolh24	1ynjqA	resint_arr_filt_RDB_Delta	CCL24	Wald ratio	1	0.0143289	0.00659119	0.029709	0.395919
BOT57g	1ynjqA	resint_arr_filt_RDB_Delta	NADK	Wald ratio	1	0.0486052	0.0223887	0.0299334	0.395919
1mlc4b	1ynjqA	resint_arr_filt_RDB_Delta	MPHOSPH8	Wald ratio	1	0.201984	0.0932803	0.030361	0.396291
VYSffl	1ynjqA	resint_arr_filt_RDB_Delta	CTRB1	Wald ratio	1	-0.0233011	0.0108415	0.0316148	0.403357
M6qWqJ	1ynjqA	resint_arr_filt_RDB_Delta	IL1R1	Wald ratio	1	-0.0706027	0.0328694	0.0317156	0.403357
ZTRzcn	1ynjqA	resint_arr_filt_RDB_Delta	CHRDL2	Wald ratio	1	0.045684	0.0213382	0.032278	0.405314
NLZQS0	1ynjqA	resint_arr_filt_RDB_Delta	CNTNAP2	Wald ratio	1	0.023357	0.0110019	0.0337544	0.418554
v32Ewg	1ynjqA	resint_arr_filt_RDB_Delta	CHL1	Wald ratio	1	0.0386906	0.0182714	0.0342129	0.419002
dGXjrn	1ynjqA	resint_arr_filt_RDB_Delta	LILRA5	Wald ratio	1	-0.0343969	0.016381	0.0357459	0.431702
4UGaYF	1ynjqA	resint_arr_filt_RDB_Delta	APP	Wald ratio	1	0.168782	0.0805422	0.0361203	0.431702
tivPkc	1ynjqA	resint_arr_filt_RDB_Delta	CTRC	Wald ratio	1	0.0341862	0.0163727	0.0367983	0.432383
X0NYNk	1ynjqA	resint_arr_filt_RDB_Delta	FCRL2	Wald ratio	1	-0.0202343	0.00970365	0.0370489	0.432383
wWaDTa	1ynjqA	resint_arr_filt_RDB_Delta	LBP	Wald ratio	1	0.0178581	0.0085938	0.0377072	0.433705
2CDFMh	1ynjqA	resint_arr_filt_RDB_Delta	CX3CL1	Wald ratio	1	0.0511587	0.0246612	0.0380367	0.433705
9Ls8Og	1ynjqA	resint_arr_filt_RDB_Delta	ADAMTS15	Wald ratio	1	0.136599	0.0665563	0.0401326	0.448243
8A5HRW	1ynjqA	resint_arr_filt_RDB_Delta	TDRKH	Wald ratio	1	-0.0364561	0.017786	0.0403928	0.448243
AyI7zm	1ynjqA	resint_arr_filt_RDB_Delta	SOST	Wald ratio	1	-0.192464	0.0940267	0.0406672	0.448243
uEwpJq	1ynjqA	resint_arr_filt_RDB_Delta	CRIP2	Wald ratio	1	0.0844823	0.0415383	0.0419676	0.457467
gRiMVa	1ynjqA	resint_arr_filt_RDB_Delta	NELL1	Wald ratio	1	0.0325762	0.0160528	0.0424264	0.457467
LWaNvy	1ynjqA	resint_arr_filt_RDB_Delta	MASP1	Wald ratio	1	0.0548254	0.0272901	0.0445392	0.475085
E2mU23	1ynjqA	resint_arr_filt_RDB_Delta	KLK10	Wald ratio	1	0.0190088	0.00958951	0.047451	0.500759
71bbTy	1ynjqA	resint_arr_filt_RDB_Delta	CRIM1	Wald ratio	1	-0.0893817	0.0456644	0.0503053	0.508462
eiu0ke	1ynjqA	resint_arr_filt_RDB_Delta	TFF1	Wald ratio	1	-0.0415935	0.0212726	0.050552	0.508462
yYNO2j	1ynjqA	resint_arr_filt_RDB_Delta	BMP6	Wald ratio	1	-0.0805485	0.0412122	0.0506444	0.508462
x0DCzG	1ynjqA	resint_arr_filt_RDB_Delta	NFATC1	Wald ratio	1	0.0976658	0.0499879	0.0507262	0.508462
FBDFQv	1ynjqA	resint_arr_filt_RDB_Delta	AGRN	Wald ratio	1	0.0302807	0.0154996	0.0507437	0.508462
7pYkEV	1ynjqA	resint_arr_filt_RDB_Delta	CCL16	Wald ratio	1	-0.0136989	0.00712195	0.0544198	0.524775
IRp9tw	1ynjqA	resint_arr_filt_RDB_Delta	SETMAR	Wald ratio	1	0.0488078	0.0254271	0.0549185	0.524775
PMLp5c	1ynjqA	resint_arr_filt_RDB_Delta	ACVRL1	Wald ratio	1	0.0344416	0.0180924	0.0569555	0.524775
4krgOA	1ynjqA	resint_arr_filt_RDB_Delta	ACAA1	Wald ratio	1	-0.117774	0.0621997	0.0582942	0.524775
FvPDWV	1ynjqA	resint_arr_filt_RDB_Delta	BIN2	Wald ratio	1	0.0934155	0.0494142	0.0586967	0.524775
uHnW40	1ynjqA	resint_arr_filt_RDB_Delta	IL17RB	Wald ratio	1	-0.0133845	0.00708771	0.0589719	0.524775
m3UwUm	1ynjqA	resint_arr_filt_RDB_Delta	FHIT	Wald ratio	1	0.125111	0.0663369	0.0592947	0.524775
vhIwnO	1ynjqA	resint_arr_filt_RDB_Delta	IGFBP7	Wald ratio	1	0.032045	0.0170051	0.0595069	0.524775
kwhh52	1ynjqA	resint_arr_filt_RDB_Delta	MPI	Wald ratio	1	-0.051159	0.0272267	0.0602441	0.524775
TAhWdc	1ynjqA	resint_arr_filt_RDB_Delta	CEP20	Wald ratio	1	0.101823	0.0543904	0.0611953	0.524775
AAeGSu	1ynjqA	resint_arr_filt_RDB_Delta	SERPINB6	Wald ratio	1	-0.0638512	0.034198	0.0618872	0.524775
pRhrBi	1ynjqA	resint_arr_filt_RDB_Delta	OSM	Wald ratio	1	0.167708	0.0900468	0.062539	0.524775
lb0FEM	1ynjqA	resint_arr_filt_RDB_Delta	RABGAP1L	Wald ratio	1	-0.137853	0.0740636	0.0627043	0.524775
dAyi2E	1ynjqA	resint_arr_filt_RDB_Delta	HBQ1	Wald ratio	1	0.0280568	0.0150869	0.0629312	0.524775
UvVZCQ	1ynjqA	resint_arr_filt_RDB_Delta	CDH15	Wald ratio	1	0.0335177	0.0180254	0.0629613	0.524775
8N4Gvl	1ynjqA	resint_arr_filt_RDB_Delta	LGALS3	Wald ratio	1	0.0195175	0.0104981	0.0630072	0.524775
babNT2	1ynjqA	resint_arr_filt_RDB_Delta	CCL18	Wald ratio	1	0.0214164	0.0115491	0.0636857	0.524775
NvrpxX	1ynjqA	resint_arr_filt_RDB_Delta	MUC16	Wald ratio	1	0.154433	0.0834118	0.0641039	0.524775
ARW1Ya	1ynjqA	resint_arr_filt_RDB_Delta	PRSS27	Wald ratio	1	0.0521037	0.0281503	0.0641822	0.524775
BsVt4E	1ynjqA	resint_arr_filt_RDB_Delta	CCDC80	Wald ratio	1	0.166857	0.0902283	0.0644177	0.524775
Vod7e1	1ynjqA	resint_arr_filt_RDB_Delta	CCL25	Wald ratio	1	0.0158238	0.00856212	0.0645851	0.524775
IRBmyy	1ynjqA	resint_arr_filt_RDB_Delta	SULT2A1	Wald ratio	1	-0.0369321	0.019988	0.0646438	0.524775
zQ2VV2	1ynjqA	resint_arr_filt_RDB_Delta	HS6ST1	Wald ratio	1	0.0496505	0.0268918	0.0648481	0.524775
D1JQnh	1ynjqA	resint_arr_filt_RDB_Delta	TFPI	Wald ratio	1	-0.0321393	0.0174216	0.0650679	0.524775
NNJms9	1ynjqA	resint_arr_filt_RDB_Delta	RGMB	Wald ratio	1	-0.060031	0.0326147	0.0656788	0.524875
6gudB2	1ynjqA	resint_arr_filt_RDB_Delta	ANGPTL2	Wald ratio	1	-0.197206	0.107324	0.0661385	0.524875
gECzKg	1ynjqA	resint_arr_filt_RDB_Delta	GDNF	Wald ratio	1	-0.0435606	0.0239023	0.0683878	0.538418
226Npv	1ynjqA	resint_arr_filt_RDB_Delta	VTCN1	Wald ratio	1	-0.131683	0.0728258	0.0705765	0.551274
VWlaEe	1ynjqA	resint_arr_filt_RDB_Delta	SDC1	Wald ratio	1	-0.076914	0.0427635	0.0720838	0.555683
UoN2mu	1ynjqA	resint_arr_filt_RDB_Delta	SLIT2	Wald ratio	1	0.167254	0.0930891	0.0723821	0.555683
tWukYS	1ynjqA	resint_arr_filt_RDB_Delta	SFRP1	Wald ratio	1	-0.0536253	0.0299178	0.0730656	0.555683
QJVzCh	1ynjqA	resint_arr_filt_RDB_Delta	QPCT	Wald ratio	1	0.0347084	0.0194263	0.073991	0.555683
cOkpiw	1ynjqA	resint_arr_filt_RDB_Delta	PLXNB2	Wald ratio	1	0.0145516	0.00817564	0.0750975	0.555683
qBTRB5	1ynjqA	resint_arr_filt_RDB_Delta	CDC27	Wald ratio	1	-0.121123	0.0680673	0.0751649	0.555683
uOZh0d	1ynjqA	resint_arr_filt_RDB_Delta	IL16	Wald ratio	1	-0.017419	0.0098233	0.0761901	0.555683
MtkqZd	1ynjqA	resint_arr_filt_RDB_Delta	CES1	Wald ratio	1	-0.0191444	0.0108354	0.0772544	0.555683
3RXVEy	1ynjqA	resint_arr_filt_RDB_Delta	TBC1D17	Wald ratio	1	-0.023639	0.013398	0.077669	0.555683
2PXJFl	1ynjqA	resint_arr_filt_RDB_Delta	CA6	Wald ratio	1	-0.0144909	0.00822383	0.0780588	0.555683
GQMYJZ	1ynjqA	resint_arr_filt_RDB_Delta	SELP	Wald ratio	1	0.038711	0.0219883	0.0783181	0.555683
ZjY71h	1ynjqA	resint_arr_filt_RDB_Delta	EGFR	Wald ratio	1	0.0570235	0.0325194	0.0795125	0.555683
DEzBr5	1ynjqA	resint_arr_filt_RDB_Delta	AXIN1	Wald ratio	1	-0.196396	0.11221	0.0800732	0.555683
CGX5JU	1ynjqA	resint_arr_filt_RDB_Delta	MMP9	Wald ratio	1	-0.0707282	0.0404689	0.0805134	0.555683
hqhMXB	1ynjqA	resint_arr_filt_RDB_Delta	PEAR1	Wald ratio	1	0.0477543	0.0273267	0.0805447	0.555683
Bg2eym	1ynjqA	resint_arr_filt_RDB_Delta	TXNDC5	Wald ratio	1	0.09865	0.0564896	0.0807521	0.555683
R4d9YI	1ynjqA	resint_arr_filt_RDB_Delta	DKK1	Wald ratio	1	-0.0941877	0.0540274	0.0812757	0.555683
Qp0WgW	1ynjqA	resint_arr_filt_RDB_Delta	NCAM1	Wald ratio	1	0.0379009	0.021747	0.0813662	0.555683
xZZ4Jk	1ynjqA	resint_arr_filt_RDB_Delta	S100A16	Wald ratio	1	-0.0946946	0.0544088	0.081784	0.555683
EKPTP4	1ynjqA	resint_arr_filt_RDB_Delta	CD6	Wald ratio	1	-0.0124627	0.00718432	0.0827926	0.55871
Fw9cIy	1ynjqA	resint_arr_filt_RDB_Delta	IL10RA	Wald ratio	1	0.0677481	0.0395187	0.0864677	0.576663
zuCLwl	1ynjqA	resint_arr_filt_RDB_Delta	CRADD	Wald ratio	1	0.133859	0.0783225	0.0874376	0.576663
vN2mfO	1ynjqA	resint_arr_filt_RDB_Delta	NTRK3	Wald ratio	1	-0.0502404	0.0294462	0.0879748	0.576663
6aNJ8C	1ynjqA	resint_arr_filt_RDB_Delta	LAYN	Wald ratio	1	-0.024831	0.0145631	0.0881829	0.576663
8LV7La	1ynjqA	resint_arr_filt_RDB_Delta	ALPP	Wald ratio	1	-0.02207	0.012951	0.0883596	0.576663
buaZi9	1ynjqA	resint_arr_filt_RDB_Delta	LCN2	Wald ratio	1	0.138126	0.0820067	0.092119	0.592885
Wt4ah3	1ynjqA	resint_arr_filt_RDB_Delta	ICOSLG	Wald ratio	1	0.0255387	0.0152174	0.0932964	0.592885
6utC0i	1ynjqA	resint_arr_filt_RDB_Delta	ATXN10	Wald ratio	1	0.0941804	0.0561429	0.0934424	0.592885
DHO26o	1ynjqA	resint_arr_filt_RDB_Delta	CD300LG	Wald ratio	1	-0.0247577	0.0147673	0.0936368	0.592885
hvxWDO	1ynjqA	resint_arr_filt_RDB_Delta	BCAN	Wald ratio	1	0.0423869	0.0253518	0.0945345	0.592885
XfqqmP	1ynjqA	resint_arr_filt_RDB_Delta	AOC3	Wald ratio	1	-0.0173958	0.010412	0.0947727	0.592885
yJu52g	1ynjqA	resint_arr_filt_RDB_Delta	FRZB	Wald ratio	1	-0.0204	0.0122196	0.095029	0.592885
EHz0x7	1ynjqA	resint_arr_filt_RDB_Delta	HSPG2	Wald ratio	1	0.0585111	0.0353809	0.0981784	0.607066
ZyGEK7	1ynjqA	resint_arr_filt_RDB_Delta	PCDH1	Wald ratio	1	-0.111841	0.0678338	0.0991973	0.607066
tx7rwv	1ynjqA	resint_arr_filt_RDB_Delta	CD74	Wald ratio	1	0.169006	0.1027	0.09984	0.607066
FywxYk	1ynjqA	resint_arr_filt_RDB_Delta	PAMR1	Wald ratio	1	0.0266287	0.0162062	0.100359	0.607066
FZYGYh	1ynjqA	resint_arr_filt_RDB_Delta	GDF15	Wald ratio	1	-0.0329364	0.0200453	0.100362	0.607066
Qtsu29	1ynjqA	resint_arr_filt_RDB_Delta	CTSV	Wald ratio	1	-0.0438894	0.0268496	0.102124	0.610067
BnsI1o	1ynjqA	resint_arr_filt_RDB_Delta	WFIKKN2	Wald ratio	1	0.0141593	0.00867785	0.102751	0.610067
9mdi21	1ynjqA	resint_arr_filt_RDB_Delta	LEPR	Wald ratio	1	0.0433704	0.0266004	0.103008	0.610067
NhqhMk	1ynjqA	resint_arr_filt_RDB_Delta	SIRPA	Wald ratio	1	-0.00751578	0.00464058	0.105323	0.610067
NGB283	1ynjqA	resint_arr_filt_RDB_Delta	EFNA1	Wald ratio	1	0.0284007	0.0175497	0.105598	0.610067
Gk6PhY	1ynjqA	resint_arr_filt_RDB_Delta	TNFAIP8	Wald ratio	1	-0.114488	0.0709469	0.106591	0.610067
DclqBG	1ynjqA	resint_arr_filt_RDB_Delta	KLK13	Wald ratio	1	-0.0205213	0.0127322	0.107014	0.610067
XwsUxV	1ynjqA	resint_arr_filt_RDB_Delta	PARK7	Wald ratio	1	-0.0568271	0.0353625	0.108057	0.610067
odkOG1	1ynjqA	resint_arr_filt_RDB_Delta	NUDT5	Wald ratio	1	-0.154567	0.096317	0.108544	0.610067
1LPoqW	1ynjqA	resint_arr_filt_RDB_Delta	PLXDC1	Wald ratio	1	0.0392042	0.0244337	0.1086	0.610067
nJdm25	1ynjqA	resint_arr_filt_RDB_Delta	GP2	Wald ratio	1	0.0382537	0.0238818	0.109201	0.610067
lGIkcU	1ynjqA	resint_arr_filt_RDB_Delta	LILRB4	Wald ratio	1	-0.0362798	0.0226699	0.109521	0.610067
XqpH9f	1ynjqA	resint_arr_filt_RDB_Delta	CST6	Wald ratio	1	-0.0464007	0.029015	0.109777	0.610067
QIJScD	1ynjqA	resint_arr_filt_RDB_Delta	WNT9A	Wald ratio	1	0.0729021	0.0455896	0.109799	0.610067
u7w5UL	1ynjqA	resint_arr_filt_RDB_Delta	TACC3	Wald ratio	1	-0.0426731	0.0267423	0.110553	0.610067
9TxueV	1ynjqA	resint_arr_filt_RDB_Delta	ADAMTS16	Wald ratio	1	0.0765742	0.0480069	0.110698	0.610067
CaUplz	1ynjqA	resint_arr_filt_RDB_Delta	ERBB4	Wald ratio	1	-0.0459101	0.0290122	0.113549	0.622324
4hWjxo	1ynjqA	resint_arr_filt_RDB_Delta	ISM1	Wald ratio	1	-0.0505488	0.0321769	0.11619	0.633301
LCGHvM	1ynjqA	resint_arr_filt_RDB_Delta	LYPD8	Wald ratio	1	-0.0174898	0.0111866	0.117946	0.637564
8gCIL2	1ynjqA	resint_arr_filt_RDB_Delta	CDHR1	Wald ratio	1	0.0384875	0.0246379	0.118258	0.637564
ZPJIsG	1ynjqA	resint_arr_filt_RDB_Delta	NFKBIE	Wald ratio	1	-0.0396524	0.0256322	0.12187	0.653485
wnXTsz	1ynjqA	resint_arr_filt_RDB_Delta	CAPG	Wald ratio	1	0.0102954	0.00667303	0.12287	0.654325
MoWYSm	1ynjqA	resint_arr_filt_RDB_Delta	MAPK9	Wald ratio	1	-0.0740785	0.0481943	0.124274	0.654325
Xk1WWd	1ynjqA	resint_arr_filt_RDB_Delta	FBP1	Wald ratio	1	-0.0286681	0.018667	0.124597	0.654325
Sm8uaM	1ynjqA	resint_arr_filt_RDB_Delta	CCL20	Wald ratio	1	0.0935355	0.0610157	0.125282	0.654325
nwqBbQ	1ynjqA	resint_arr_filt_RDB_Delta	NPTXR	Wald ratio	1	-0.0148241	0.00967917	0.125634	0.654325
XiRbZI	1ynjqA	resint_arr_filt_RDB_Delta	PTPRN2	Wald ratio	1	-0.0567846	0.0372	0.126893	0.654325
xV5G47	1ynjqA	resint_arr_filt_RDB_Delta	FABP6	Wald ratio	1	0.0672225	0.0440797	0.127254	0.654325
jbrXrS	1ynjqA	resint_arr_filt_RDB_Delta	SPARCL1	Wald ratio	1	0.0124456	0.00816197	0.127303	0.654325
KZpdeX	1ynjqA	resint_arr_filt_RDB_Delta	CXCL14	Wald ratio	1	-0.124643	0.0819504	0.128272	0.655907
Ryv6KX	1ynjqA	resint_arr_filt_RDB_Delta	TNFRSF6B	Wald ratio	1	-0.0284803	0.0188103	0.130005	0.657029
GuoWWK	1ynjqA	resint_arr_filt_RDB_Delta	RARRES2	Wald ratio	1	0.0445284	0.0294099	0.130011	0.657029
LrJAy0	1ynjqA	resint_arr_filt_RDB_Delta	IL5RA	Wald ratio	1	-0.0240858	0.0159275	0.130479	0.657029
W56nTX	1ynjqA	resint_arr_filt_RDB_Delta	SMPD1	Wald ratio	1	0.0220309	0.0147223	0.134543	0.664506
vXDqAq	1ynjqA	resint_arr_filt_RDB_Delta	DCBLD2	Wald ratio	1	0.0344215	0.023027	0.134957	0.664506
cvfkag	1ynjqA	resint_arr_filt_RDB_Delta	UMOD	Wald ratio	1	0.0111873	0.00749617	0.135594	0.664506
PIsaWy	1ynjqA	resint_arr_filt_RDB_Delta	DSG2	Wald ratio	1	-0.0378389	0.0253589	0.135664	0.664506
uPVznX	1ynjqA	resint_arr_filt_RDB_Delta	TGFB1	Wald ratio	1	0.0386752	0.0259259	0.135763	0.664506
tAfnT5	1ynjqA	resint_arr_filt_RDB_Delta	IL1RL1	Wald ratio	1	0.0123768	0.00830148	0.135983	0.664506
9e5VNK	1ynjqA	resint_arr_filt_RDB_Delta	PIGR	Wald ratio	1	-0.0495456	0.0333199	0.137023	0.666309
Y1PIB5	1ynjqA	resint_arr_filt_RDB_Delta	KIR2DL3	Wald ratio	1	-0.024047	0.0163331	0.140942	0.672232
x9UklL	1ynjqA	resint_arr_filt_RDB_Delta	XRCC4	Wald ratio	1	0.126781	0.0861213	0.140987	0.672232
9fegvh	1ynjqA	resint_arr_filt_RDB_Delta	LILRB1	Wald ratio	1	-0.0145271	0.0098758	0.141296	0.672232
XLsOhk	1ynjqA	resint_arr_filt_RDB_Delta	SAMD9L	Wald ratio	1	-0.028495	0.019384	0.141554	0.672232
1uRot2	1ynjqA	resint_arr_filt_RDB_Delta	LGMN	Wald ratio	1	-0.0346577	0.0235807	0.14163	0.672232
cSMwCh	1ynjqA	resint_arr_filt_RDB_Delta	PRDX6	Wald ratio	1	-0.0595	0.0406581	0.143352	0.676697
nIIyIa	1ynjqA	resint_arr_filt_RDB_Delta	EDAR	Wald ratio	1	0.0217372	0.0148928	0.144406	0.676697
PfCvVY	1ynjqA	resint_arr_filt_RDB_Delta	PDCD6	Wald ratio	1	0.00805768	0.0055253	0.144751	0.676697
rj2Alw	1ynjqA	resint_arr_filt_RDB_Delta	IFNL1	Wald ratio	1	0.148809	0.10218	0.145299	0.676697
7x2k84	1ynjqA	resint_arr_filt_RDB_Delta	EPHA1	Wald ratio	1	0.0411904	0.0283591	0.146374	0.67852
UgqMlM	1ynjqA	resint_arr_filt_RDB_Delta	WFIKKN1	Wald ratio	1	-0.0329052	0.0227846	0.148687	0.686037
XKnkw7	1ynjqA	resint_arr_filt_RDB_Delta	SERPINA9	Wald ratio	1	0.0179017	0.0124617	0.150849	0.692787
mhJdA9	1ynjqA	resint_arr_filt_RDB_Delta	PRKAB1	Wald ratio	1	-0.0425557	0.0296874	0.151725	0.693602
opW1cF	1ynjqA	resint_arr_filt_RDB_Delta	SCAMP3	Wald ratio	1	0.107904	0.0758063	0.154615	0.702862
ZyGs3B	1ynjqA	resint_arr_filt_RDB_Delta	LSP1	Wald ratio	1	0.054285	0.0382228	0.155542	0.702862
9FwCrt	1ynjqA	resint_arr_filt_RDB_Delta	NID2	Wald ratio	1	0.013649	0.0096415	0.156877	0.702862
9hzuqD	1ynjqA	resint_arr_filt_RDB_Delta	CGREF1	Wald ratio	1	-0.0144408	0.0102042	0.157016	0.702862
Y8Bf7p	1ynjqA	resint_arr_filt_RDB_Delta	VWF	Wald ratio	1	0.0858626	0.0609292	0.15877	0.702862
8gopu0	1ynjqA	resint_arr_filt_RDB_Delta	FOLR3	Wald ratio	1	0.0087487	0.00623193	0.160364	0.702862
eCiPjZ	1ynjqA	resint_arr_filt_RDB_Delta	BTN3A2	Wald ratio	1	0.0119835	0.00853937	0.160519	0.702862
xaQQdM	1ynjqA	resint_arr_filt_RDB_Delta	FGF23	Wald ratio	1	-0.0750671	0.0538511	0.163325	0.702862
9Dxx3k	1ynjqA	resint_arr_filt_RDB_Delta	MIA	Wald ratio	1	0.0106526	0.00764461	0.163475	0.702862
yo0w4A	1ynjqA	resint_arr_filt_RDB_Delta	IL2RA	Wald ratio	1	0.0146132	0.0105007	0.164031	0.702862
SB3OY2	1ynjqA	resint_arr_filt_RDB_Delta	NRTN	Wald ratio	1	-0.141251	0.101712	0.164913	0.702862
rF5YxR	1ynjqA	resint_arr_filt_RDB_Delta	CD177	Wald ratio	1	0.0161754	0.0116488	0.164956	0.702862
Dnhjx3	1ynjqA	resint_arr_filt_RDB_Delta	CTSB	Wald ratio	1	-0.0147653	0.0106379	0.165139	0.702862
7dkJOx	1ynjqA	resint_arr_filt_RDB_Delta	IL1RN	Wald ratio	1	0.0368233	0.0265611	0.165637	0.702862
x20uF3	1ynjqA	resint_arr_filt_RDB_Delta	CHAC2	Wald ratio	1	-0.0577722	0.0416733	0.165651	0.702862
AbQ3C7	1ynjqA	resint_arr_filt_RDB_Delta	CDHR5	Wald ratio	1	0.0146079	0.0105373	0.165657	0.702862
PdnDMc	1ynjqA	resint_arr_filt_RDB_Delta	GNLY	Wald ratio	1	-0.0129302	0.00933024	0.165796	0.702862
EFTIaf	1ynjqA	resint_arr_filt_RDB_Delta	IL1R2	Wald ratio	1	0.0150983	0.0109444	0.167725	0.708013
2IUYtM	1ynjqA	resint_arr_filt_RDB_Delta	PRELP	Wald ratio	1	0.0167114	0.012187	0.1703	0.712967
l1n9GP	1ynjqA	resint_arr_filt_RDB_Delta	TXNDC15	Wald ratio	1	0.00949828	0.00693739	0.170954	0.712967
FoklDS	1ynjqA	resint_arr_filt_RDB_Delta	TGFBI	Wald ratio	1	-0.0140077	0.010242	0.171414	0.712967
DlaXXh	1ynjqA	resint_arr_filt_RDB_Delta	PRDX1	Wald ratio	1	-0.113032	0.0827144	0.171773	0.712967
k5TWmi	1ynjqA	resint_arr_filt_RDB_Delta	GPA33	Wald ratio	1	0.0458874	0.0336368	0.172505	0.71302
3pvHRq	1ynjqA	resint_arr_filt_RDB_Delta	DPP4	Wald ratio	1	-0.0347136	0.0255095	0.173574	0.714463
XmTQLk	1ynjqA	resint_arr_filt_RDB_Delta	LRPAP1	Wald ratio	1	-0.0382895	0.0282426	0.175182	0.718103
C1fKIk	1ynjqA	resint_arr_filt_RDB_Delta	C2CD2L	Wald ratio	1	0.137857	0.101997	0.17651	0.718719
fBPncn	1ynjqA	resint_arr_filt_RDB_Delta	VAT1	Wald ratio	1	-0.0555532	0.0411282	0.176782	0.718719
BPILSj	1ynjqA	resint_arr_filt_RDB_Delta	CTSD	Wald ratio	1	0.0241661	0.0180292	0.180119	0.726496
PZmJzU	1ynjqA	resint_arr_filt_RDB_Delta	GFAP	Wald ratio	1	-0.0909996	0.0680049	0.180853	0.726496
g7faJY	1ynjqA	resint_arr_filt_RDB_Delta	HSPB1	Wald ratio	1	-0.015697	0.0117316	0.180892	0.726496
bBbYT9	1ynjqA	resint_arr_filt_RDB_Delta	DPT	Wald ratio	1	-0.0226175	0.0169794	0.18284	0.731362
Syp4Tw	1ynjqA	resint_arr_filt_RDB_Delta	ANGPTL3	Wald ratio	1	-0.0266122	0.02013	0.186162	0.738019
lJjPHj	1ynjqA	resint_arr_filt_RDB_Delta	MFGE8	Wald ratio	1	-0.021794	0.0164995	0.186538	0.738019
OUODHi	1ynjqA	resint_arr_filt_RDB_Delta	CD14	Wald ratio	1	-0.0271539	0.0206323	0.188145	0.738019
kJXT0l	1ynjqA	resint_arr_filt_RDB_Delta	GPC5	Wald ratio	1	0.00936054	0.00712158	0.188715	0.738019
cAxinb	1ynjqA	resint_arr_filt_RDB_Delta	TCL1A	Wald ratio	1	0.0253682	0.0193202	0.189169	0.738019
ngrOgU	1ynjqA	resint_arr_filt_RDB_Delta	IPCEF1	Wald ratio	1	-0.0885183	0.0678147	0.191792	0.738019
Wsm2ec	1ynjqA	resint_arr_filt_RDB_Delta	LRRC25	Wald ratio	1	-0.0216567	0.0166176	0.192492	0.738019
RXk7jM	1ynjqA	resint_arr_filt_RDB_Delta	IL15RA	Wald ratio	1	-0.0304243	0.0233585	0.192748	0.738019
7Hfu9X	1ynjqA	resint_arr_filt_RDB_Delta	EGF	Wald ratio	1	0.0549997	0.0422379	0.192868	0.738019
kcQHRy	1ynjqA	resint_arr_filt_RDB_Delta	CD46	Wald ratio	1	-0.0830626	0.0638991	0.193634	0.738019
dgOJmi	1ynjqA	resint_arr_filt_RDB_Delta	IL4R	Wald ratio	1	0.0232809	0.0179148	0.193761	0.738019
mcbdm3	1ynjqA	resint_arr_filt_RDB_Delta	ITGB6	Wald ratio	1	-0.0268636	0.0207305	0.195029	0.738019
8euc3N	1ynjqA	resint_arr_filt_RDB_Delta	RABEPK	Wald ratio	1	0.0491424	0.0379654	0.195527	0.738019
gmJy6C	1ynjqA	resint_arr_filt_RDB_Delta	SNX9	Wald ratio	1	0.08794	0.0679646	0.195697	0.738019
bU2sKM	1ynjqA	resint_arr_filt_RDB_Delta	CCL23	Wald ratio	1	0.0186253	0.0144038	0.195983	0.738019
QM3EOW	1ynjqA	resint_arr_filt_RDB_Delta	PLA2G15	Wald ratio	1	0.0322348	0.0249936	0.197148	0.738019
bgg66Q	1ynjqA	resint_arr_filt_RDB_Delta	SERPINB1	Wald ratio	1	0.0882555	0.0684307	0.197152	0.738019
FLvrKk	1ynjqA	resint_arr_filt_RDB_Delta	MPO	Wald ratio	1	-0.0315012	0.0246903	0.202007	0.744453
NIoIZh	1ynjqA	resint_arr_filt_RDB_Delta	ITGA11	Wald ratio	1	0.0342933	0.0269638	0.203435	0.744453
yJM2j2	1ynjqA	resint_arr_filt_RDB_Delta	AGR2	Wald ratio	1	-0.0672501	0.0530144	0.20461	0.744453
z6t7n8	1ynjqA	resint_arr_filt_RDB_Delta	TYMP	Wald ratio	1	0.0381336	0.0300969	0.205145	0.744453
LIkQFx	1ynjqA	resint_arr_filt_RDB_Delta	CXCL5	Wald ratio	1	0.0184171	0.0145604	0.205917	0.744453
ztTRj8	1ynjqA	resint_arr_filt_RDB_Delta	RRM2B	Wald ratio	1	-0.067588	0.0536734	0.207942	0.744453
qJMfZr	1ynjqA	resint_arr_filt_RDB_Delta	IL10	Wald ratio	1	-0.0682163	0.0541727	0.207944	0.744453
Sti8Ji	1ynjqA	resint_arr_filt_RDB_Delta	ICAM2	Wald ratio	1	0.0918618	0.07301	0.208316	0.744453
EF7tJm	1ynjqA	resint_arr_filt_RDB_Delta	ARSB	Wald ratio	1	0.0236598	0.0188192	0.208674	0.744453
ZANXfE	1ynjqA	resint_arr_filt_RDB_Delta	FLRT2	Wald ratio	1	-0.0138604	0.0110296	0.208876	0.744453
JrpHr8	1ynjqA	resint_arr_filt_RDB_Delta	SPRY2	Wald ratio	1	-0.0863918	0.0688034	0.209249	0.744453
A8gYNW	1ynjqA	resint_arr_filt_RDB_Delta	FLT4	Wald ratio	1	0.0254387	0.0202749	0.209592	0.744453
uHmd6M	1ynjqA	resint_arr_filt_RDB_Delta	PIK3IP1	Wald ratio	1	-0.024675	0.0196871	0.210075	0.744453
3WIR3U	1ynjqA	resint_arr_filt_RDB_Delta	TNFSF13	Wald ratio	1	-0.0264009	0.021078	0.210376	0.744453
dY4NwX	1ynjqA	resint_arr_filt_RDB_Delta	ROBO1	Wald ratio	1	-0.0375513	0.0300126	0.210868	0.744453
AswJXm	1ynjqA	resint_arr_filt_RDB_Delta	CLIP2	Wald ratio	1	0.0568368	0.0454275	0.210878	0.744453
nW87Ng	1ynjqA	resint_arr_filt_RDB_Delta	HNMT	Wald ratio	1	-0.00994969	0.00799056	0.213065	0.747995
lWt0oc	1ynjqA	resint_arr_filt_RDB_Delta	VASN	Wald ratio	1	-0.0162772	0.0130814	0.21339	0.747995
2oS3rs	1ynjqA	resint_arr_filt_RDB_Delta	SPINT1	Wald ratio	1	-0.0221392	0.0179114	0.216444	0.748332
tiCSUz	1ynjqA	resint_arr_filt_RDB_Delta	KLK6	Wald ratio	1	-0.0376626	0.0304866	0.216688	0.748332
J2queG	1ynjqA	resint_arr_filt_RDB_Delta	BST1	Wald ratio	1	-0.00692061	0.00560574	0.216996	0.748332
ePfwLo	1ynjqA	resint_arr_filt_RDB_Delta	CNTN1	Wald ratio	1	0.0360418	0.0292006	0.217098	0.748332
EUYPiB	1ynjqA	resint_arr_filt_RDB_Delta	GMPR	Wald ratio	1	-0.0278354	0.0225598	0.217258	0.748332
p4iH28	1ynjqA	resint_arr_filt_RDB_Delta	IGSF8	Wald ratio	1	0.052911	0.0429983	0.218497	0.749996
UR5lN1	1ynjqA	resint_arr_filt_RDB_Delta	CLEC7A	Wald ratio	1	-0.00781446	0.00637816	0.220503	0.754273
akPFNJ	1ynjqA	resint_arr_filt_RDB_Delta	CPM	Wald ratio	1	-0.0540158	0.0443085	0.222813	0.757883
TMLxW7	1ynjqA	resint_arr_filt_RDB_Delta	BTC	Wald ratio	1	-0.0164026	0.0134832	0.223787	0.757883
Fmv7Xn	1ynjqA	resint_arr_filt_RDB_Delta	CCL27	Wald ratio	1	0.0345261	0.0284274	0.224542	0.757883
j3MJXF	1ynjqA	resint_arr_filt_RDB_Delta	CASP3	Wald ratio	1	0.0609464	0.0501886	0.224615	0.757883
rKt5ga	1ynjqA	resint_arr_filt_RDB_Delta	PRDX3	Wald ratio	1	-0.108028	0.089202	0.225874	0.75955
nDfnR1	1ynjqA	resint_arr_filt_RDB_Delta	CPB1	Wald ratio	1	0.0615372	0.0510892	0.228394	0.763167
8jIeb4	1ynjqA	resint_arr_filt_RDB_Delta	LY6D	Wald ratio	1	0.015281	0.0126891	0.228488	0.763167
JMU0yB	1ynjqA	resint_arr_filt_RDB_Delta	ST3GAL1	Wald ratio	1	-0.0283297	0.0236642	0.231247	0.768453
8tuzOJ	1ynjqA	resint_arr_filt_RDB_Delta	ST6GAL1	Wald ratio	1	0.0397812	0.033267	0.231768	0.768453
pXIRUm	1ynjqA	resint_arr_filt_RDB_Delta	GALNT2	Wald ratio	1	-0.0230184	0.0192943	0.232864	0.768453
eSxKov	1ynjqA	resint_arr_filt_RDB_Delta	PRTFDC1	Wald ratio	1	-0.0332966	0.0279444	0.233445	0.768453
1CEfOc	1ynjqA	resint_arr_filt_RDB_Delta	PCOLCE	Wald ratio	1	0.0398846	0.0335531	0.234558	0.768453
yUAR2e	1ynjqA	resint_arr_filt_RDB_Delta	ASAH2	Wald ratio	1	0.0117796	0.00992641	0.235349	0.768453
GYvxBX	1ynjqA	resint_arr_filt_RDB_Delta	GFRA3	Wald ratio	1	-0.0824164	0.069472	0.235494	0.768453
NxvYmt	1ynjqA	resint_arr_filt_RDB_Delta	SORD	Wald ratio	1	0.0481475	0.0406906	0.236707	0.769879
JQ36sK	1ynjqA	resint_arr_filt_RDB_Delta	BTN2A1	Wald ratio	1	-0.0224385	0.0190558	0.238989	0.773508
Fffay7	1ynjqA	resint_arr_filt_RDB_Delta	TDGF1	Wald ratio	1	0.00575868	0.00490413	0.240295	0.773508
bshjJO	1ynjqA	resint_arr_filt_RDB_Delta	CRHBP	Wald ratio	1	0.011531	0.00982555	0.240565	0.773508
ChOSD7	1ynjqA	resint_arr_filt_RDB_Delta	CEACAM5	Wald ratio	1	0.0167907	0.0143258	0.241172	0.773508
0vBgAD	1ynjqA	resint_arr_filt_RDB_Delta	PI3	Wald ratio	1	0.0241916	0.0206643	0.241721	0.773508
aS8fWp	1ynjqA	resint_arr_filt_RDB_Delta	BLMH	Wald ratio	1	-0.0119945	0.0102692	0.242803	0.774472
9JBqXy	1ynjqA	resint_arr_filt_RDB_Delta	IL1RL2	Wald ratio	1	0.0147817	0.0127274	0.245477	0.778543
LvLooi	1ynjqA	resint_arr_filt_RDB_Delta	COL4A1	Wald ratio	1	0.0369642	0.0318387	0.245649	0.778543
sVuztk	1ynjqA	resint_arr_filt_RDB_Delta	RGMA	Wald ratio	1	-0.0279367	0.0241486	0.247326	0.781362
dwjuKd	1ynjqA	resint_arr_filt_RDB_Delta	CLEC4D	Wald ratio	1	-0.0122262	0.0105963	0.248576	0.782596
yD0zp0	1ynjqA	resint_arr_filt_RDB_Delta	CRACR2A	Wald ratio	1	0.0484551	0.0421839	0.250695	0.782596
xmOxDe	1ynjqA	resint_arr_filt_RDB_Delta	HEBP1	Wald ratio	1	-0.0530909	0.0462806	0.251318	0.782596
hptUFM	1ynjqA	resint_arr_filt_RDB_Delta	KLK14	Wald ratio	1	-0.0165058	0.0144523	0.25342	0.782596
y3oX76	1ynjqA	resint_arr_filt_RDB_Delta	NPPB	Wald ratio	1	-0.035521	0.0311242	0.253759	0.782596
i7FsdR	1ynjqA	resint_arr_filt_RDB_Delta	NTproBNP	Wald ratio	1	-0.0245915	0.0215475	0.253759	0.782596
QOjQVm	1ynjqA	resint_arr_filt_RDB_Delta	ANKRD54	Wald ratio	1	-0.0963887	0.084531	0.254171	0.782596
BJaTee	1ynjqA	resint_arr_filt_RDB_Delta	CASP8	Wald ratio	1	-0.0298858	0.0262584	0.255061	0.782596
A2a1Re	1ynjqA	resint_arr_filt_RDB_Delta	IL34	Wald ratio	1	0.00906006	0.00796841	0.255539	0.782596
4SHVxr	1ynjqA	resint_arr_filt_RDB_Delta	ESM1	Wald ratio	1	-0.0381311	0.0335413	0.255606	0.782596
1h3qlk	1ynjqA	resint_arr_filt_RDB_Delta	VAMP5	Wald ratio	1	-0.0842758	0.0745384	0.258208	0.784788
E2dTUe	1ynjqA	resint_arr_filt_RDB_Delta	ENO2	Wald ratio	1	-0.0478347	0.0423351	0.258516	0.784788
vfuvPF	1ynjqA	resint_arr_filt_RDB_Delta	LILRA2	Wald ratio	1	0.0102306	0.00905782	0.258695	0.784788
EhWj3T	1ynjqA	resint_arr_filt_RDB_Delta	WWP2	Wald ratio	1	-0.0378463	0.03381	0.262978	0.785881
K4FOXn	1ynjqA	resint_arr_filt_RDB_Delta	KIT	Wald ratio	1	0.117607	0.105426	0.264617	0.785881
zpfuWQ	1ynjqA	resint_arr_filt_RDB_Delta	GSTP1	Wald ratio	1	-0.0299489	0.0268632	0.264906	0.785881
0ZiTB0	1ynjqA	resint_arr_filt_RDB_Delta	SFTPD	Wald ratio	1	0.00824129	0.00740737	0.265889	0.785881
UMmxnb	1ynjqA	resint_arr_filt_RDB_Delta	DPY30	Wald ratio	1	0.113429	0.101989	0.266067	0.785881
FrRLyy	1ynjqA	resint_arr_filt_RDB_Delta	EPHB6	Wald ratio	1	0.0218345	0.0197092	0.267933	0.785881
0iByq9	1ynjqA	resint_arr_filt_RDB_Delta	GALNT10	Wald ratio	1	-0.0164896	0.0148858	0.267975	0.785881
UbzAJ4	1ynjqA	resint_arr_filt_RDB_Delta	KIRREL2	Wald ratio	1	0.0356225	0.032174	0.268214	0.785881
qDLGCA	1ynjqA	resint_arr_filt_RDB_Delta	KLK8	Wald ratio	1	-0.0143979	0.0130177	0.268715	0.785881
AQl6dj	1ynjqA	resint_arr_filt_RDB_Delta	AGER	Wald ratio	1	0.0384174	0.0347481	0.2689	0.785881
KXmRTh	1ynjqA	resint_arr_filt_RDB_Delta	TNFRSF11A	Wald ratio	1	-0.01316	0.0119265	0.269845	0.785881
PRst4J	1ynjqA	resint_arr_filt_RDB_Delta	VMO1	Wald ratio	1	0.00816999	0.0074135	0.270444	0.785881
0zIDVJ	1ynjqA	resint_arr_filt_RDB_Delta	PFKFB2	Wald ratio	1	-0.0323756	0.029599	0.274039	0.785881
ddLKmO	1ynjqA	resint_arr_filt_RDB_Delta	AKR1C4	Wald ratio	1	0.115994	0.106141	0.274471	0.785881
e9Q9AS	1ynjqA	resint_arr_filt_RDB_Delta	THOP1	Wald ratio	1	0.0248072	0.0228065	0.276717	0.785881
El0yH2	1ynjqA	resint_arr_filt_RDB_Delta	AIF1	Wald ratio	1	-0.0549146	0.0504994	0.276846	0.785881
Gcjwnx	1ynjqA	resint_arr_filt_RDB_Delta	LEFTY2	Wald ratio	1	-0.00867717	0.00798251	0.277027	0.785881
k9gPVO	1ynjqA	resint_arr_filt_RDB_Delta	REG1A	Wald ratio	1	-0.0246523	0.0227122	0.277734	0.785881
NTM6wM	1ynjqA	resint_arr_filt_RDB_Delta	REG1B	Wald ratio	1	-0.01804	0.0166203	0.277734	0.785881
Gyk0eR	1ynjqA	resint_arr_filt_RDB_Delta	IL19	Wald ratio	1	-0.0204289	0.0188245	0.277822	0.785881
OVqV9J	1ynjqA	resint_arr_filt_RDB_Delta	GZMA	Wald ratio	1	-0.104251	0.0961299	0.278153	0.785881
EwvKim	1ynjqA	resint_arr_filt_RDB_Delta	CD27	Wald ratio	1	-0.0244761	0.0226091	0.278995	0.785881
Bo0bHF	1ynjqA	resint_arr_filt_RDB_Delta	FGF2	Wald ratio	1	0.00903482	0.00834734	0.279093	0.785881
7y7DoO	1ynjqA	resint_arr_filt_RDB_Delta	GPC1	Wald ratio	1	0.0189085	0.0174847	0.279507	0.785881
k3NbYq	1ynjqA	resint_arr_filt_RDB_Delta	FKBP4	Wald ratio	1	-0.111237	0.103051	0.280393	0.785881
EtYvJY	1ynjqA	resint_arr_filt_RDB_Delta	COL18A1	Wald ratio	1	0.0389342	0.036139	0.281325	0.785881
ajmYra	1ynjqA	resint_arr_filt_RDB_Delta	CD200R1	Wald ratio	1	0.00829498	0.00770728	0.281814	0.785881
oaoVYH	1ynjqA	resint_arr_filt_RDB_Delta	CD8A	Wald ratio	1	-0.022879	0.0212656	0.281987	0.785881
OMdonW	1ynjqA	resint_arr_filt_RDB_Delta	KLK1	Wald ratio	1	-0.00672695	0.00625315	0.28203	0.785881
zE6sRl	1ynjqA	resint_arr_filt_RDB_Delta	PCDH17	Wald ratio	1	-0.0170901	0.0160633	0.287364	0.790573
HbmL4h	1ynjqA	resint_arr_filt_RDB_Delta	GFRA2	Wald ratio	1	0.0192677	0.0181123	0.287424	0.790573
zwgEoD	1ynjqA	resint_arr_filt_RDB_Delta	SOD2	Wald ratio	1	-0.0408695	0.0384278	0.287537	0.790573
8B79cL	1ynjqA	resint_arr_filt_RDB_Delta	ACP5	Wald ratio	1	0.0179532	0.0168977	0.288027	0.790573
vQeia8	1ynjqA	resint_arr_filt_RDB_Delta	DEFA1_DEFA1B	Wald ratio	1	0.0249575	0.0234952	0.288126	0.790573
NhayRw	1ynjqA	resint_arr_filt_RDB_Delta	ANGPTL1	Wald ratio	1	-0.02076	0.0195586	0.288495	0.790573
etfjoN	1ynjqA	resint_arr_filt_RDB_Delta	MLN	Wald ratio	1	-0.0142573	0.0134966	0.290803	0.792911
Ml5cUh	1ynjqA	resint_arr_filt_RDB_Delta	CCN4	Wald ratio	1	0.0138972	0.0131877	0.291975	0.792911
OW8PX1	1ynjqA	resint_arr_filt_RDB_Delta	CLEC4C	Wald ratio	1	0.00695222	0.00660578	0.292596	0.792911
VD0lra	1ynjqA	resint_arr_filt_RDB_Delta	HDGF	Wald ratio	1	-0.00534469	0.00509871	0.294527	0.792911
AqaDpI	1ynjqA	resint_arr_filt_RDB_Delta	PRTN3	Wald ratio	1	0.0136782	0.013052	0.294648	0.792911
MXFr8p	1ynjqA	resint_arr_filt_RDB_Delta	INHBC	Wald ratio	1	0.0103035	0.00984835	0.295459	0.792911
LAaRt0	1ynjqA	resint_arr_filt_RDB_Delta	ANXA5	Wald ratio	1	-0.0537339	0.0514274	0.296093	0.792911
pvjtoS	1ynjqA	resint_arr_filt_RDB_Delta	ENPP7	Wald ratio	1	-0.00633024	0.00606365	0.296501	0.792911
yTQklw	1ynjqA	resint_arr_filt_RDB_Delta	NPTX1	Wald ratio	1	-0.0123357	0.0118242	0.296828	0.792911
axKf37	1ynjqA	resint_arr_filt_RDB_Delta	TGM2	Wald ratio	1	0.0351748	0.0337521	0.297342	0.792911
wWJGc9	1ynjqA	resint_arr_filt_RDB_Delta	KAZALD1	Wald ratio	1	-0.00904067	0.00869171	0.298271	0.793256
iPg15M	1ynjqA	resint_arr_filt_RDB_Delta	BPIFB1	Wald ratio	1	-0.0138834	0.0134141	0.300675	0.797169
r7QN7P	1ynjqA	resint_arr_filt_RDB_Delta	OBP2B	Wald ratio	1	0.0100723	0.00975648	0.301899	0.797169
WKVc4h	1ynjqA	resint_arr_filt_RDB_Delta	SEPTIN9	Wald ratio	1	0.0637484	0.061782	0.302153	0.797169
p0EduQ	1ynjqA	resint_arr_filt_RDB_Delta	PBLD	Wald ratio	1	0.0115557	0.0112448	0.304117	0.800224
21vnSw	1ynjqA	resint_arr_filt_RDB_Delta	LRP11	Wald ratio	1	0.00980035	0.00957917	0.306265	0.801887
8v034W	1ynjqA	resint_arr_filt_RDB_Delta	CCN1	Wald ratio	1	0.0550762	0.0538444	0.306366	0.801887
IYtas0	1ynjqA	resint_arr_filt_RDB_Delta	CCL11	Wald ratio	1	0.0580475	0.0569384	0.307976	0.803979
NmCwBT	1ynjqA	resint_arr_filt_RDB_Delta	SCG3	Wald ratio	1	0.00933708	0.0091929	0.30978	0.806295
pREWmq	1ynjqA	resint_arr_filt_RDB_Delta	CNTN3	Wald ratio	1	0.0209717	0.0206782	0.310489	0.806295
6NTNAo	1ynjqA	resint_arr_filt_RDB_Delta	CC2D1A	Wald ratio	1	0.0745389	0.0739277	0.313326	0.809994
6la7hb	1ynjqA	resint_arr_filt_RDB_Delta	SIGLEC1	Wald ratio	1	-0.0148509	0.0147626	0.314426	0.809994
5T0q1B	1ynjqA	resint_arr_filt_RDB_Delta	IL6ST	Wald ratio	1	0.033021	0.0330608	0.317894	0.809994
i48maI	1ynjqA	resint_arr_filt_RDB_Delta	FCN2	Wald ratio	1	-0.00896418	0.00898862	0.318628	0.809994
sXXLqU	1ynjqA	resint_arr_filt_RDB_Delta	TRIM5	Wald ratio	1	0.0189752	0.019046	0.319113	0.809994
Vr6x68	1ynjqA	resint_arr_filt_RDB_Delta	ANG	Wald ratio	1	0.0128695	0.0129758	0.321288	0.809994
DVJc5R	1ynjqA	resint_arr_filt_RDB_Delta	ARHGAP25	Wald ratio	1	-0.0604744	0.0610024	0.321517	0.809994
5vG9Bp	1ynjqA	resint_arr_filt_RDB_Delta	CRTAC1	Wald ratio	1	0.00874175	0.00883801	0.32261	0.809994
dbn088	1ynjqA	resint_arr_filt_RDB_Delta	NSFL1C	Wald ratio	1	0.0688265	0.0696369	0.322976	0.809994
xDJJEQ	1ynjqA	resint_arr_filt_RDB_Delta	FOLR1	Wald ratio	1	-0.0614185	0.0622449	0.323778	0.809994
LJ3Qo5	1ynjqA	resint_arr_filt_RDB_Delta	PTPRM	Wald ratio	1	0.0836515	0.0850469	0.325316	0.809994
kA03As	1ynjqA	resint_arr_filt_RDB_Delta	PIK3AP1	Wald ratio	1	-0.0301699	0.030702	0.325772	0.809994
qgjpTa	1ynjqA	resint_arr_filt_RDB_Delta	IMPA1	Wald ratio	1	-0.0276029	0.02812	0.32629	0.809994
YlU2Jm	1ynjqA	resint_arr_filt_RDB_Delta	CCL7	Wald ratio	1	0.0511014	0.0521986	0.32759	0.809994
6a8lHc	1ynjqA	resint_arr_filt_RDB_Delta	ISLR2	Wald ratio	1	-0.026508	0.0270846	0.327722	0.809994
16nxzw	1ynjqA	resint_arr_filt_RDB_Delta	GFER	Wald ratio	1	-0.0803574	0.0822088	0.328332	0.809994
5cpFH9	1ynjqA	resint_arr_filt_RDB_Delta	RSPO1	Wald ratio	1	0.0245394	0.0251087	0.328407	0.809994
MMYYcn	1ynjqA	resint_arr_filt_RDB_Delta	EZR	Wald ratio	1	0.0611751	0.0626254	0.328648	0.809994
bzEkeZ	1ynjqA	resint_arr_filt_RDB_Delta	CCL28	Wald ratio	1	0.0964368	0.0991821	0.330891	0.809994
Xdevsk	1ynjqA	resint_arr_filt_RDB_Delta	GRK5	Wald ratio	1	-0.0204562	0.02106	0.331385	0.809994
t8UaTA	1ynjqA	resint_arr_filt_RDB_Delta	TFF2	Wald ratio	1	-0.0483248	0.0497917	0.331778	0.809994
CkzhrI	1ynjqA	resint_arr_filt_RDB_Delta	CD28	Wald ratio	1	-0.0275954	0.0284419	0.331927	0.809994
kD3Pok	1ynjqA	resint_arr_filt_RDB_Delta	SCGB1A1	Wald ratio	1	-0.016518	0.0170619	0.332982	0.809994
JDEN3t	1ynjqA	resint_arr_filt_RDB_Delta	DBI	Wald ratio	1	0.0208754	0.0215681	0.333102	0.809994
NlDXJD	1ynjqA	resint_arr_filt_RDB_Delta	GLT8D2	Wald ratio	1	-0.0302665	0.0312967	0.333503	0.809994
xOxh3e	1ynjqA	resint_arr_filt_RDB_Delta	LAMP3	Wald ratio	1	-0.0241203	0.0250216	0.335057	0.809994
LxvaQm	1ynjqA	resint_arr_filt_RDB_Delta	AREG	Wald ratio	1	0.0332319	0.0344987	0.335407	0.809994
AcP0QC	1ynjqA	resint_arr_filt_RDB_Delta	GAS6	Wald ratio	1	0.0167387	0.0174749	0.338128	0.809994
bwvS0i	1ynjqA	resint_arr_filt_RDB_Delta	CST7	Wald ratio	1	0.00759334	0.00792979	0.338279	0.809994
MZzUZp	1ynjqA	resint_arr_filt_RDB_Delta	SORT1	Wald ratio	1	-0.0342592	0.0359248	0.340268	0.809994
xyNii4	1ynjqA	resint_arr_filt_RDB_Delta	CASP10	Wald ratio	1	0.0287491	0.0302217	0.341465	0.809994
U8zPhh	1ynjqA	resint_arr_filt_RDB_Delta	MIF	Wald ratio	1	-0.0492965	0.0518237	0.341485	0.809994
2Au2F0	1ynjqA	resint_arr_filt_RDB_Delta	MATN2	Wald ratio	1	-0.0139932	0.0147235	0.341908	0.809994
9Opn1Z	1ynjqA	resint_arr_filt_RDB_Delta	COL6A3	Wald ratio	1	-0.0584029	0.0615268	0.342505	0.809994
wdb37H	1ynjqA	resint_arr_filt_RDB_Delta	IL17D	Wald ratio	1	-0.015055	0.0158971	0.343625	0.809994
X615gz	1ynjqA	resint_arr_filt_RDB_Delta	PRTG	Wald ratio	1	0.0125983	0.0133039	0.343656	0.809994
J4EwnD	1ynjqA	resint_arr_filt_RDB_Delta	KRT5	Wald ratio	1	0.050359	0.0533642	0.345331	0.809994
Vth48h	1ynjqA	resint_arr_filt_RDB_Delta	SLC39A14	Wald ratio	1	0.0545518	0.0578511	0.345697	0.809994
eIrhkU	1ynjqA	resint_arr_filt_RDB_Delta	CCL3	Wald ratio	1	-0.0149134	0.0158411	0.346484	0.809994
VNqeHj	1ynjqA	resint_arr_filt_RDB_Delta	SPON1	Wald ratio	1	0.0181081	0.0192578	0.347063	0.809994
3bnFhj	1ynjqA	resint_arr_filt_RDB_Delta	EPHB4	Wald ratio	1	0.0343725	0.0365799	0.347394	0.809994
tgcLOS	1ynjqA	resint_arr_filt_RDB_Delta	PODXL	Wald ratio	1	-0.0224156	0.0239294	0.348893	0.809994
Pt32eQ	1ynjqA	resint_arr_filt_RDB_Delta	FKBP5	Wald ratio	1	-0.0269738	0.0288873	0.350427	0.809994
xCJe8L	1ynjqA	resint_arr_filt_RDB_Delta	PTN	Wald ratio	1	-0.0343152	0.0367526	0.35047	0.809994
IsLQC1	1ynjqA	resint_arr_filt_RDB_Delta	IDI2	Wald ratio	1	-0.0162963	0.0174743	0.351035	0.809994
id34Y5	1ynjqA	resint_arr_filt_RDB_Delta	CLEC10A	Wald ratio	1	0.0100781	0.0108102	0.351195	0.809994
Dt708N	1ynjqA	resint_arr_filt_RDB_Delta	CA1	Wald ratio	1	0.0602264	0.0646017	0.351196	0.809994
iWdsAq	1ynjqA	resint_arr_filt_RDB_Delta	TNFRSF11B	Wald ratio	1	-0.0256202	0.0275042	0.351595	0.809994
tDy23w	1ynjqA	resint_arr_filt_RDB_Delta	KLRD1	Wald ratio	1	-0.0125736	0.0135186	0.352322	0.809994
O6n97o	1ynjqA	resint_arr_filt_RDB_Delta	COMP	Wald ratio	1	-0.0266595	0.0287525	0.35382	0.809994
7S4en6	1ynjqA	resint_arr_filt_RDB_Delta	F7	Wald ratio	1	0.0102179	0.0110255	0.354055	0.809994
EZi2aJ	1ynjqA	resint_arr_filt_RDB_Delta	CD55	Wald ratio	1	0.0126988	0.013725	0.354848	0.809994
GI64wl	1ynjqA	resint_arr_filt_RDB_Delta	PLTP	Wald ratio	1	0.0128223	0.0138684	0.355189	0.809994
XHcnVn	1ynjqA	resint_arr_filt_RDB_Delta	MMP10	Wald ratio	1	0.0174031	0.018921	0.357688	0.81213
W8h9N7	1ynjqA	resint_arr_filt_RDB_Delta	CEP43	Wald ratio	1	-0.0768444	0.0835595	0.357763	0.81213
P8vpXb	1ynjqA	resint_arr_filt_RDB_Delta	MMP12	Wald ratio	1	-0.0102979	0.011235	0.35936	0.813893
sxatef	1ynjqA	resint_arr_filt_RDB_Delta	ADGRE5	Wald ratio	1	-0.027046	0.0296225	0.361231	0.81562
J0W2op	1ynjqA	resint_arr_filt_RDB_Delta	PCSK9	Wald ratio	1	0.0167495	0.0183656	0.361767	0.81562
TMpIhp	1ynjqA	resint_arr_filt_RDB_Delta	MILR1	Wald ratio	1	0.0135688	0.0149509	0.364115	0.817388
EDGo7y	1ynjqA	resint_arr_filt_RDB_Delta	SPINK4	Wald ratio	1	-0.00616641	0.00679808	0.364364	0.817388
QiSlWX	1ynjqA	resint_arr_filt_RDB_Delta	FKBP1B	Wald ratio	1	-0.0243778	0.0269907	0.366424	0.817388
Mj3KQz	1ynjqA	resint_arr_filt_RDB_Delta	IGF2R	Wald ratio	1	-0.013234	0.0146824	0.367401	0.817388
dOY7OO	1ynjqA	resint_arr_filt_RDB_Delta	AGXT	Wald ratio	1	0.0189476	0.0210586	0.368249	0.817388
U5HX2U	1ynjqA	resint_arr_filt_RDB_Delta	CPVL	Wald ratio	1	0.0073693	0.00819349	0.368435	0.817388
4n17fA	1ynjqA	resint_arr_filt_RDB_Delta	CCL8	Wald ratio	1	-0.00637383	0.00709449	0.368961	0.817388
hzCYVJ	1ynjqA	resint_arr_filt_RDB_Delta	NELL2	Wald ratio	1	0.0286657	0.0319189	0.369143	0.817388
Ft0kG5	1ynjqA	resint_arr_filt_RDB_Delta	DNMBP	Wald ratio	1	0.044826	0.0501224	0.371145	0.819991
vaYxo9	1ynjqA	resint_arr_filt_RDB_Delta	CBLIF	Wald ratio	1	0.023749	0.0266025	0.372	0.820054
Dhs7OH	1ynjqA	resint_arr_filt_RDB_Delta	CXADR	Wald ratio	1	0.0423577	0.0477552	0.375092	0.823665
yXpKhh	1ynjqA	resint_arr_filt_RDB_Delta	TMPRSS5	Wald ratio	1	-0.00652068	0.00735848	0.375539	0.823665
NXTvWR	1ynjqA	resint_arr_filt_RDB_Delta	SELE	Wald ratio	1	0.055531	0.0629487	0.377688	0.823665
aweYbT	1ynjqA	resint_arr_filt_RDB_Delta	SMPDL3A	Wald ratio	1	0.00695617	0.00788556	0.377701	0.823665
SGwnDx	1ynjqA	resint_arr_filt_RDB_Delta	CTSH	Wald ratio	1	-0.00571451	0.00647922	0.37779	0.823665
Og9k8U	1ynjqA	resint_arr_filt_RDB_Delta	CD4	Wald ratio	1	-0.0147355	0.01681	0.380708	0.824911
yPiIVe	1ynjqA	resint_arr_filt_RDB_Delta	VWA1	Wald ratio	1	-0.0140403	0.0160257	0.38097	0.824911
j9jeMg	1ynjqA	resint_arr_filt_RDB_Delta	SLAMF7	Wald ratio	1	0.00770709	0.00879819	0.381038	0.824911
vuhLNJ	1ynjqA	resint_arr_filt_RDB_Delta	SORCS2	Wald ratio	1	-0.0108186	0.0123671	0.381688	0.824911
s64hVb	1ynjqA	resint_arr_filt_RDB_Delta	BST2	Wald ratio	1	-0.0339872	0.0389675	0.383103	0.826169
GKEM4J	1ynjqA	resint_arr_filt_RDB_Delta	SNCG	Wald ratio	1	0.00528877	0.0060814	0.384484	0.82735
l7P9pm	1ynjqA	resint_arr_filt_RDB_Delta	LY96	Wald ratio	1	0.0591134	0.0683811	0.38733	0.829558
SSCNp3	1ynjqA	resint_arr_filt_RDB_Delta	FUCA1	Wald ratio	1	0.0131752	0.0152723	0.38831	0.829558
xeKHAY	1ynjqA	resint_arr_filt_RDB_Delta	PRSS2	Wald ratio	1	0.0352182	0.0409539	0.389818	0.829558
xT7z3h	1ynjqA	resint_arr_filt_RDB_Delta	MEPE	Wald ratio	1	-0.0363892	0.0423935	0.39069	0.829558
yAVimq	1ynjqA	resint_arr_filt_RDB_Delta	SIGLEC10	Wald ratio	1	0.0115902	0.0135074	0.390859	0.829558
VcJat1	1ynjqA	resint_arr_filt_RDB_Delta	CDNF	Wald ratio	1	-0.0121137	0.0141737	0.392738	0.829558
BU2BDf	1ynjqA	resint_arr_filt_RDB_Delta	TNXB	Wald ratio	1	-0.0113055	0.0133228	0.396111	0.829558
iRvXQH	1ynjqA	resint_arr_filt_RDB_Delta	UXS1	Wald ratio	1	0.0476953	0.0562478	0.396466	0.829558
jJ6IUM	1ynjqA	resint_arr_filt_RDB_Delta	SCGN	Wald ratio	1	-0.0566298	0.0668403	0.396861	0.829558
D6aCMN	1ynjqA	resint_arr_filt_RDB_Delta	CELA3A	Wald ratio	1	0.0236455	0.0279535	0.397617	0.829558
ttJKfx	1ynjqA	resint_arr_filt_RDB_Delta	THBS2	Wald ratio	1	-0.0119641	0.0141589	0.398119	0.829558
87Yk8y	1ynjqA	resint_arr_filt_RDB_Delta	RNASE3	Wald ratio	1	-0.018826	0.02231	0.39876	0.829558
qM0LK0	1ynjqA	resint_arr_filt_RDB_Delta	PM20D1	Wald ratio	1	-0.00594746	0.00704931	0.398841	0.829558
ECLvTg	1ynjqA	resint_arr_filt_RDB_Delta	CD164	Wald ratio	1	0.032594	0.0386689	0.399285	0.829558
rlKxEA	1ynjqA	resint_arr_filt_RDB_Delta	SNAP29	Wald ratio	1	0.0645483	0.0766252	0.399569	0.829558
Ec2ExF	1ynjqA	resint_arr_filt_RDB_Delta	HLA-E	Wald ratio	1	-0.0149816	0.0178117	0.400287	0.829558
Jjf5fw	1ynjqA	resint_arr_filt_RDB_Delta	OXT	Wald ratio	1	-0.0085257	0.0101826	0.402434	0.829558
rcnXgp	1ynjqA	resint_arr_filt_RDB_Delta	TNFSF14	Wald ratio	1	0.017916	0.0214078	0.402653	0.829558
EeGbEs	1ynjqA	resint_arr_filt_RDB_Delta	TNFSF10	Wald ratio	1	0.026173	0.0313605	0.403952	0.829558
tBI3hA	1ynjqA	resint_arr_filt_RDB_Delta	ACAN	Wald ratio	1	-0.0433663	0.0520253	0.404528	0.829558
qI21mJ	1ynjqA	resint_arr_filt_RDB_Delta	VSIR	Wald ratio	1	0.0150474	0.0180571	0.404663	0.829558
uCigeZ	1ynjqA	resint_arr_filt_RDB_Delta	CLEC1B	Wald ratio	1	0.0317669	0.0381495	0.405016	0.829558
bT3Lk5	1ynjqA	resint_arr_filt_RDB_Delta	NBL1	Wald ratio	1	0.0439585	0.0528915	0.405913	0.829558
oKABJT	1ynjqA	resint_arr_filt_RDB_Delta	VASH1	Wald ratio	1	0.0451908	0.0545647	0.407554	0.829558
YpqbXQ	1ynjqA	resint_arr_filt_RDB_Delta	DDX58	Wald ratio	1	-0.0174836	0.0211193	0.407756	0.829558
hNaELj	1ynjqA	resint_arr_filt_RDB_Delta	IL17RA	Wald ratio	1	0.00535663	0.00647592	0.408146	0.829558
NVdBzI	1ynjqA	resint_arr_filt_RDB_Delta	FAS	Wald ratio	1	0.0181342	0.0219342	0.408375	0.829558
EvEy3B	1ynjqA	resint_arr_filt_RDB_Delta	FABP4	Wald ratio	1	0.0529554	0.0642171	0.409581	0.829558
v9WOOb	1ynjqA	resint_arr_filt_RDB_Delta	CD163	Wald ratio	1	-0.0397296	0.0482604	0.410374	0.829558
67XzmI	1ynjqA	resint_arr_filt_RDB_Delta	ADGRE2	Wald ratio	1	-0.0182884	0.022288	0.411903	0.829558
gaVCUF	1ynjqA	resint_arr_filt_RDB_Delta	MCFD2	Wald ratio	1	-0.0351785	0.0429108	0.412328	0.829558
LbCXt7	1ynjqA	resint_arr_filt_RDB_Delta	NCS1	Wald ratio	1	0.038556	0.0471185	0.4132	0.829558
HXVfDO	1ynjqA	resint_arr_filt_RDB_Delta	SCARF1	Wald ratio	1	-0.0121047	0.0147994	0.413403	0.829558
J6zjF7	1ynjqA	resint_arr_filt_RDB_Delta	DCTPP1	Wald ratio	1	0.042492	0.0520115	0.413943	0.829558
NOhxZB	1ynjqA	resint_arr_filt_RDB_Delta	NOS1	Wald ratio	1	0.0397526	0.0488326	0.415611	0.831223
UuMa3E	1ynjqA	resint_arr_filt_RDB_Delta	GAL	Wald ratio	1	-0.0556408	0.0687331	0.418216	0.833887
jQyXeQ	1ynjqA	resint_arr_filt_RDB_Delta	ELOA	Wald ratio	1	0.0540381	0.0669223	0.419393	0.833887
Jn3uSG	1ynjqA	resint_arr_filt_RDB_Delta	FLT3	Wald ratio	1	-0.0560301	0.0694001	0.419465	0.833887
MugpsU	1ynjqA	resint_arr_filt_RDB_Delta	FCGR2A	Wald ratio	1	0.0047429	0.00590158	0.421589	0.836433
zCInBn	1ynjqA	resint_arr_filt_RDB_Delta	PLXNA4	Wald ratio	1	0.0515673	0.0645756	0.424547	0.83645
XUV0si	1ynjqA	resint_arr_filt_RDB_Delta	AOC1	Wald ratio	1	-0.0163102	0.0204469	0.425053	0.83645
fzbyfE	1ynjqA	resint_arr_filt_RDB_Delta	S100A4	Wald ratio	1	0.0273988	0.0345055	0.427172	0.83645
LNsU9Z	1ynjqA	resint_arr_filt_RDB_Delta	CXCL6	Wald ratio	1	-0.00814899	0.0102631	0.427188	0.83645
FF2Co7	1ynjqA	resint_arr_filt_RDB_Delta	SEZ6L2	Wald ratio	1	0.0293978	0.0370388	0.427369	0.83645
Kenoxo	1ynjqA	resint_arr_filt_RDB_Delta	CD40	Wald ratio	1	-0.0120512	0.0151864	0.427454	0.83645
T0R4MT	1ynjqA	resint_arr_filt_RDB_Delta	CDCP1	Wald ratio	1	-0.0192266	0.0243117	0.42904	0.83645
9FZyuM	1ynjqA	resint_arr_filt_RDB_Delta	BAG3	Wald ratio	1	0.0717414	0.0907759	0.429345	0.83645
ridevW	1ynjqA	resint_arr_filt_RDB_Delta	CRH	Wald ratio	1	-0.0174932	0.0221512	0.429691	0.83645
a89eIW	1ynjqA	resint_arr_filt_RDB_Delta	ADH4	Wald ratio	1	-0.034416	0.043612	0.43003	0.83645
FU7BQs	1ynjqA	resint_arr_filt_RDB_Delta	TNFRSF10A	Wald ratio	1	0.00935937	0.0118953	0.431393	0.83746
phRmyt	1ynjqA	resint_arr_filt_RDB_Delta	DNAJB1	Wald ratio	1	0.083146	0.106065	0.433088	0.839031
Dh9M2w	1ynjqA	resint_arr_filt_RDB_Delta	SFTPA2	Wald ratio	1	0.00666297	0.00852356	0.434384	0.839031
35Txt7	1ynjqA	resint_arr_filt_RDB_Delta	SHMT1	Wald ratio	1	0.0062724	0.00803585	0.435066	0.839031
439WVe	1ynjqA	resint_arr_filt_RDB_Delta	PSRC1	Wald ratio	1	0.0273121	0.0350304	0.435586	0.839031
jHPWao	1ynjqA	resint_arr_filt_RDB_Delta	TNFRSF13C	Wald ratio	1	0.00955453	0.0122912	0.436955	0.840038
VBUWTr	1ynjqA	resint_arr_filt_RDB_Delta	F11R	Wald ratio	1	0.071808	0.0925618	0.437876	0.84018
3TLg3A	1ynjqA	resint_arr_filt_RDB_Delta	CEACAM1	Wald ratio	1	-0.0154328	0.0199566	0.439334	0.84135
tc8h5d	1ynjqA	resint_arr_filt_RDB_Delta	MARCO	Wald ratio	1	0.0164267	0.0213339	0.441311	0.842793
jwm64T	1ynjqA	resint_arr_filt_RDB_Delta	CNTN5	Wald ratio	1	0.0100374	0.0131198	0.444241	0.842793
Z5H1pv	1ynjqA	resint_arr_filt_RDB_Delta	NECTIN4	Wald ratio	1	-0.0151698	0.0198399	0.444502	0.842793
MEcWCU	1ynjqA	resint_arr_filt_RDB_Delta	MSMB	Wald ratio	1	0.00462917	0.00606861	0.445579	0.842793
2neF1P	1ynjqA	resint_arr_filt_RDB_Delta	CDH5	Wald ratio	1	-0.0225716	0.0296286	0.446169	0.842793
uSKAW8	1ynjqA	resint_arr_filt_RDB_Delta	MITD1	Wald ratio	1	-0.0604263	0.0794096	0.44669	0.842793
7WC8Zy	1ynjqA	resint_arr_filt_RDB_Delta	FST	Wald ratio	1	-0.0302873	0.0398228	0.446925	0.842793
icQqHH	1ynjqA	resint_arr_filt_RDB_Delta	GZMB	Wald ratio	1	-0.0139631	0.0183785	0.447404	0.842793
yV581D	1ynjqA	resint_arr_filt_RDB_Delta	LAIR1	Wald ratio	1	-0.00768346	0.0101394	0.44858	0.842793
vZ5KcV	1ynjqA	resint_arr_filt_RDB_Delta	MYO9B	Wald ratio	1	0.0828475	0.109789	0.450484	0.842793
2oXkAR	1ynjqA	resint_arr_filt_RDB_Delta	CAMKK1	Wald ratio	1	0.0153938	0.0204463	0.451517	0.842793
a7uXo5	1ynjqA	resint_arr_filt_RDB_Delta	LTBR	Wald ratio	1	0.0142521	0.0189309	0.451544	0.842793
o5R2j3	1ynjqA	resint_arr_filt_RDB_Delta	NT5C3A	Wald ratio	1	0.0408977	0.0543509	0.451766	0.842793
jAIsNy	1ynjqA	resint_arr_filt_RDB_Delta	FABP9	Wald ratio	1	-0.048461	0.0644329	0.451982	0.842793
7L2rFO	1ynjqA	resint_arr_filt_RDB_Delta	DNPH1	Wald ratio	1	0.0146244	0.0197256	0.458457	0.85257
fZ2seB	1ynjqA	resint_arr_filt_RDB_Delta	SERPINB5	Wald ratio	1	-0.0753481	0.101741	0.458944	0.85257
gFRw2v	1ynjqA	resint_arr_filt_RDB_Delta	KYNU	Wald ratio	1	-0.0166661	0.0225723	0.460307	0.853074
bvNPjI	1ynjqA	resint_arr_filt_RDB_Delta	CHI3L1	Wald ratio	1	0.0074822	0.0101669	0.46177	0.853074
6s6mve	1ynjqA	resint_arr_filt_RDB_Delta	SIRPB1	Wald ratio	1	-0.0063527	0.00863262	0.461795	0.853074
av1Wnt	1ynjqA	resint_arr_filt_RDB_Delta	CEBPB	Wald ratio	1	-0.0796109	0.108793	0.464313	0.854267
CeP4lN	1ynjqA	resint_arr_filt_RDB_Delta	CALCA	Wald ratio	1	0.0394441	0.0539237	0.464486	0.854267
dwdTcO	1ynjqA	resint_arr_filt_RDB_Delta	RTBDN	Wald ratio	1	0.0260964	0.0357192	0.465025	0.854267
3mPEvp	1ynjqA	resint_arr_filt_RDB_Delta	PGLYRP1	Wald ratio	1	0.0145792	0.020016	0.466384	0.855181
alUSTB	1ynjqA	resint_arr_filt_RDB_Delta	MANSC1	Wald ratio	1	-0.0786431	0.108227	0.467442	0.855539
59dokN	1ynjqA	resint_arr_filt_RDB_Delta	FCRL1	Wald ratio	1	0.0111658	0.0154743	0.470559	0.858306
uXGTqz	1ynjqA	resint_arr_filt_RDB_Delta	SERPINB9	Wald ratio	1	0.0364046	0.0504721	0.470737	0.858306
3f5PiZ	1ynjqA	resint_arr_filt_RDB_Delta	ATP5IF1	Wald ratio	1	0.0375823	0.0522005	0.471549	0.858306
2t3mnU	1ynjqA	resint_arr_filt_RDB_Delta	CA2	Wald ratio	1	0.0392529	0.0547527	0.473428	0.860148
PWa8HR	1ynjqA	resint_arr_filt_RDB_Delta	ADGRB3	Wald ratio	1	0.00430871	0.0060411	0.475701	0.862698
EsKm6I	1ynjqA	resint_arr_filt_RDB_Delta	STX16	Wald ratio	1	-0.0693721	0.0976847	0.477603	0.864566
0nTeHk	1ynjqA	resint_arr_filt_RDB_Delta	HMOX2	Wald ratio	1	0.0368434	0.0522222	0.480492	0.868211
VG99aJ	1ynjqA	resint_arr_filt_RDB_Delta	ANGPTL4	Wald ratio	1	-0.0139762	0.0199376	0.483304	0.870275
jXXqMz	1ynjqA	resint_arr_filt_RDB_Delta	IL1RAP	Wald ratio	1	0.00388412	0.00556899	0.485518	0.870275
aXOJPG	1ynjqA	resint_arr_filt_RDB_Delta	CCL14	Wald ratio	1	0.00843363	0.0121055	0.486003	0.870275
SPHNii	1ynjqA	resint_arr_filt_RDB_Delta	SLC27A4	Wald ratio	1	0.070691	0.101612	0.486618	0.870275
5cYgmy	1ynjqA	resint_arr_filt_RDB_Delta	ROBO2	Wald ratio	1	-0.0367563	0.0529455	0.487539	0.870275
sVnych	1ynjqA	resint_arr_filt_RDB_Delta	PAEP	Wald ratio	1	-0.00562799	0.00811783	0.488129	0.870275
EUVd7X	1ynjqA	resint_arr_filt_RDB_Delta	CR2	Wald ratio	1	-0.0216699	0.0313047	0.488796	0.870275
XpJXFx	1ynjqA	resint_arr_filt_RDB_Delta	PLA2G4A	Wald ratio	1	0.0567783	0.0820264	0.488814	0.870275
KZKvtw	1ynjqA	resint_arr_filt_RDB_Delta	SERPINA11	Wald ratio	1	-0.00630628	0.00913109	0.489793	0.870275
NOtCDY	1ynjqA	resint_arr_filt_RDB_Delta	TBC1D23	Wald ratio	1	0.0250491	0.0363208	0.490407	0.870275
NpWHcO	1ynjqA	resint_arr_filt_RDB_Delta	NCR1	Wald ratio	1	0.0152232	0.0221264	0.491446	0.870561
yC0ybX	1ynjqA	resint_arr_filt_RDB_Delta	DLK1	Wald ratio	1	0.0082784	0.0120655	0.492638	0.871118
dETzjS	1ynjqA	resint_arr_filt_RDB_Delta	PPCDC	Wald ratio	1	0.0111428	0.0163085	0.494449	0.872765
818mSw	1ynjqA	resint_arr_filt_RDB_Delta	NRP2	Wald ratio	1	0.0227719	0.0335706	0.497563	0.8767
LdhjgD	1ynjqA	resint_arr_filt_RDB_Delta	LRIG1	Wald ratio	1	0.00477035	0.00710106	0.501724	0.881536
rluhbt	1ynjqA	resint_arr_filt_RDB_Delta	NAAA	Wald ratio	1	0.00651622	0.0097274	0.502932	0.881536
ylr8Rb	1ynjqA	resint_arr_filt_RDB_Delta	CNTN2	Wald ratio	1	-0.00472072	0.00704918	0.503059	0.881536
EGzOPn	1ynjqA	resint_arr_filt_RDB_Delta	CPPED1	Wald ratio	1	0.00580695	0.00870844	0.504888	0.881536
1el1qg	1ynjqA	resint_arr_filt_RDB_Delta	DKKL1	Wald ratio	1	-0.0033488	0.00502308	0.504976	0.881536
cxlKVJ	1ynjqA	resint_arr_filt_RDB_Delta	SCARB2	Wald ratio	1	-0.0163823	0.0247306	0.507694	0.881536
a1mxqE	1ynjqA	resint_arr_filt_RDB_Delta	ANGPT2	Wald ratio	1	0.0248096	0.0374561	0.507737	0.881536
rzGOK6	1ynjqA	resint_arr_filt_RDB_Delta	LAMA4	Wald ratio	1	-0.0216182	0.0326438	0.507813	0.881536
JYMX4G	1ynjqA	resint_arr_filt_RDB_Delta	AXL	Wald ratio	1	0.0215332	0.0325531	0.508305	0.881536
IBX1ix	1ynjqA	resint_arr_filt_RDB_Delta	PDCD1LG2	Wald ratio	1	0.0061215	0.0092791	0.509441	0.881964
JSW5Y4	1ynjqA	resint_arr_filt_RDB_Delta	ANGPT1	Wald ratio	1	0.0203736	0.0310471	0.511685	0.884306
CaHZaV	1ynjqA	resint_arr_filt_RDB_Delta	GGT1	Wald ratio	1	0.0149646	0.0228765	0.513016	0.885064
qqmNUr	1ynjqA	resint_arr_filt_RDB_Delta	SSC5D	Wald ratio	1	0.00774392	0.0119153	0.515747	0.888232
G2pBeQ	1ynjqA	resint_arr_filt_RDB_Delta	ANPEP	Wald ratio	1	-0.0094448	0.0145857	0.517285	0.888516
SzeSlA	1ynjqA	resint_arr_filt_RDB_Delta	MME	Wald ratio	1	0.0616929	0.0953686	0.517704	0.888516
YgTKro	1ynjqA	resint_arr_filt_RDB_Delta	SERPINB8	Wald ratio	1	0.00498356	0.00774571	0.519967	0.889917
YgOSoP	1ynjqA	resint_arr_filt_RDB_Delta	USP8	Wald ratio	1	0.0497325	0.0774624	0.520859	0.889917
pSI86Z	1ynjqA	resint_arr_filt_RDB_Delta	AARSD1	Wald ratio	1	0.0293189	0.0457051	0.521211	0.889917
Cz19un	1ynjqA	resint_arr_filt_RDB_Delta	BCAM	Wald ratio	1	0.015047	0.0236453	0.524539	0.892596
dV0C24	1ynjqA	resint_arr_filt_RDB_Delta	RASSF2	Wald ratio	1	-0.0380194	0.0597555	0.524615	0.892596
R2Da4H	1ynjqA	resint_arr_filt_RDB_Delta	SUMF2	Wald ratio	1	0.00849214	0.0133751	0.52548	0.892596
1GePON	1ynjqA	resint_arr_filt_RDB_Delta	NRCAM	Wald ratio	1	0.0127954	0.020525	0.533019	0.900381
M520mU	1ynjqA	resint_arr_filt_RDB_Delta	IGSF3	Wald ratio	1	-0.038539	0.0620219	0.534351	0.900381
IDVeZy	1ynjqA	resint_arr_filt_RDB_Delta	CD200	Wald ratio	1	-0.0213115	0.034342	0.534885	0.900381
D6Ww5f	1ynjqA	resint_arr_filt_RDB_Delta	SLC16A1	Wald ratio	1	-0.0552582	0.0894061	0.536537	0.900381
bvTJks	1ynjqA	resint_arr_filt_RDB_Delta	CDH6	Wald ratio	1	0.00679586	0.0109997	0.536691	0.900381
JtxAik	1ynjqA	resint_arr_filt_RDB_Delta	LY9	Wald ratio	1	0.00695164	0.0112583	0.536927	0.900381
6f1oCk	1ynjqA	resint_arr_filt_RDB_Delta	NT5E	Wald ratio	1	-0.00612485	0.00996484	0.538788	0.900381
cA8CQ2	1ynjqA	resint_arr_filt_RDB_Delta	ENPP5	Wald ratio	1	-0.00457445	0.00745728	0.539598	0.900381
qe17WV	1ynjqA	resint_arr_filt_RDB_Delta	TNFRSF1A	Wald ratio	1	0.0425993	0.0694671	0.539724	0.900381
uzedK8	1ynjqA	resint_arr_filt_RDB_Delta	STC1	Wald ratio	1	0.0541575	0.0886565	0.541287	0.900381
DLrGAi	1ynjqA	resint_arr_filt_RDB_Delta	CEACAM8	Wald ratio	1	0.0283548	0.0464191	0.541302	0.900381
wGyL65	1ynjqA	resint_arr_filt_RDB_Delta	RBP2	Wald ratio	1	-0.049556	0.0811753	0.541543	0.900381
OfBAQh	1ynjqA	resint_arr_filt_RDB_Delta	LGALS1	Wald ratio	1	-0.0126453	0.0208162	0.543537	0.900381
UKlkCm	1ynjqA	resint_arr_filt_RDB_Delta	GP6	Wald ratio	1	-0.0109948	0.0181176	0.543946	0.900381
vdbgrG	1ynjqA	resint_arr_filt_RDB_Delta	CDON	Wald ratio	1	-0.0314166	0.0519862	0.545627	0.900381
3Dr3TC	1ynjqA	resint_arr_filt_RDB_Delta	CPE	Wald ratio	1	0.0141216	0.0234224	0.546569	0.900381
s5swCN	1ynjqA	resint_arr_filt_RDB_Delta	LYPD3	Wald ratio	1	-0.0101161	0.0168639	0.548595	0.900381
rBk4fI	1ynjqA	resint_arr_filt_RDB_Delta	IGFBPL1	Wald ratio	1	-0.00856443	0.0142987	0.549197	0.900381
TH5bsf	1ynjqA	resint_arr_filt_RDB_Delta	PADI2	Wald ratio	1	0.0272288	0.0455947	0.550379	0.900381
p2X6yU	1ynjqA	resint_arr_filt_RDB_Delta	HMOX1	Wald ratio	1	-0.0459978	0.0770477	0.550505	0.900381
XIvT8p	1ynjqA	resint_arr_filt_RDB_Delta	LTBP3	Wald ratio	1	0.00785702	0.0132153	0.552151	0.900381
13UnUW	1ynjqA	resint_arr_filt_RDB_Delta	MSR1	Wald ratio	1	-0.00988835	0.016664	0.552916	0.900381
ptuMP2	1ynjqA	resint_arr_filt_RDB_Delta	PROK1	Wald ratio	1	0.00929388	0.0156965	0.553784	0.900381
zHI7Pp	1ynjqA	resint_arr_filt_RDB_Delta	TNFRSF19	Wald ratio	1	-0.0140038	0.0236514	0.55379	0.900381
q49w2U	1ynjqA	resint_arr_filt_RDB_Delta	CDHR2	Wald ratio	1	-0.0328111	0.0554653	0.554144	0.900381
7kSzrt	1ynjqA	resint_arr_filt_RDB_Delta	SESTD1	Wald ratio	1	-0.0332932	0.0563129	0.554375	0.900381
egpcAY	1ynjqA	resint_arr_filt_RDB_Delta	CD302	Wald ratio	1	-0.0115467	0.0195995	0.555775	0.900381
pwBtNK	1ynjqA	resint_arr_filt_RDB_Delta	CD160	Wald ratio	1	-0.00842929	0.0143433	0.556745	0.900381
tOXvJ0	1ynjqA	resint_arr_filt_RDB_Delta	MGMT	Wald ratio	1	0.00812566	0.0138689	0.55795	0.900381
I9iyrZ	1ynjqA	resint_arr_filt_RDB_Delta	PVALB	Wald ratio	1	-0.00431007	0.00738054	0.559235	0.900381
n613lp	1ynjqA	resint_arr_filt_RDB_Delta	TST	Wald ratio	1	-0.0329355	0.0563985	0.559235	0.900381
jDBo5D	1ynjqA	resint_arr_filt_RDB_Delta	ITGB2	Wald ratio	1	-0.0284316	0.0487648	0.559869	0.900381
WHRClx	1ynjqA	resint_arr_filt_RDB_Delta	ADA	Wald ratio	1	0.00530411	0.00910079	0.560015	0.900381
wYBwnq	1ynjqA	resint_arr_filt_RDB_Delta	HYAL1	Wald ratio	1	0.0119605	0.0206678	0.562789	0.900731
gBUV9y	1ynjqA	resint_arr_filt_RDB_Delta	DBNL	Wald ratio	1	0.0567988	0.0981485	0.56279	0.900731
rmtWAF	1ynjqA	resint_arr_filt_RDB_Delta	CCL17	Wald ratio	1	0.0155785	0.0269463	0.563175	0.900731
OXa4dL	1ynjqA	resint_arr_filt_RDB_Delta	S100A11	Wald ratio	1	0.0246084	0.0426407	0.563865	0.900731
5A3UnZ	1ynjqA	resint_arr_filt_RDB_Delta	NID1	Wald ratio	1	0.0215234	0.0376284	0.567323	0.904487
xxyuOt	1ynjqA	resint_arr_filt_RDB_Delta	MMP1	Wald ratio	1	0.00712024	0.0124987	0.568896	0.904487
CQvYuD	1ynjqA	resint_arr_filt_RDB_Delta	NFASC	Wald ratio	1	-0.00884567	0.0155581	0.569657	0.904487
rkmRhD	1ynjqA	resint_arr_filt_RDB_Delta	PKLR	Wald ratio	1	-0.0176135	0.0309958	0.569863	0.904487
BxYuzr	1ynjqA	resint_arr_filt_RDB_Delta	STX8	Wald ratio	1	-0.0356641	0.0633654	0.573549	0.907166
z7M52p	1ynjqA	resint_arr_filt_RDB_Delta	EGFL7	Wald ratio	1	-0.021018	0.0375606	0.575769	0.907166
9ORznB	1ynjqA	resint_arr_filt_RDB_Delta	KIR3DL1	Wald ratio	1	-0.00340866	0.00610495	0.57661	0.907166
OgF5zj	1ynjqA	resint_arr_filt_RDB_Delta	ARG1	Wald ratio	1	0.0172745	0.0309927	0.577273	0.907166
AXKq8a	1ynjqA	resint_arr_filt_RDB_Delta	CXCL17	Wald ratio	1	0.0473263	0.0849286	0.577358	0.907166
gUkUzI	1ynjqA	resint_arr_filt_RDB_Delta	AMIGO2	Wald ratio	1	0.0200113	0.0359199	0.577452	0.907166
R8vEsC	1ynjqA	resint_arr_filt_RDB_Delta	TNFRSF13B	Wald ratio	1	-0.0295389	0.053218	0.578857	0.907166
vBnR5N	1ynjqA	resint_arr_filt_RDB_Delta	RTN4R	Wald ratio	1	-0.0116941	0.0210766	0.579005	0.907166
cWDSrj	1ynjqA	resint_arr_filt_RDB_Delta	CD300LF	Wald ratio	1	-0.00297681	0.00537617	0.579782	0.907166
aooNyW	1ynjqA	resint_arr_filt_RDB_Delta	CD33	Wald ratio	1	-0.00261482	0.00475793	0.582614	0.908775
Q73ZgC	1ynjqA	resint_arr_filt_RDB_Delta	CCN2	Wald ratio	1	0.0103763	0.0189557	0.584106	0.908775
FhTeJQ	1ynjqA	resint_arr_filt_RDB_Delta	MGLL	Wald ratio	1	0.0510946	0.0938815	0.586273	0.908775
E81bJM	1ynjqA	resint_arr_filt_RDB_Delta	LPCAT2	Wald ratio	1	0.026935	0.0495894	0.587019	0.908775
043AWl	1ynjqA	resint_arr_filt_RDB_Delta	OSMR	Wald ratio	1	-0.0056885	0.0104776	0.587186	0.908775
DoLog0	1ynjqA	resint_arr_filt_RDB_Delta	LPL	Wald ratio	1	0.0078564	0.0145748	0.58986	0.908775
GOr6qe	1ynjqA	resint_arr_filt_RDB_Delta	FABP2	Wald ratio	1	0.0147631	0.0273909	0.589902	0.908775
4Itnft	1ynjqA	resint_arr_filt_RDB_Delta	WASF1	Wald ratio	1	0.0104702	0.0194853	0.591034	0.908775
kZY7is	1ynjqA	resint_arr_filt_RDB_Delta	TNFRSF10B	Wald ratio	1	-0.00889864	0.0166602	0.593255	0.908775
0RDj7W	1ynjqA	resint_arr_filt_RDB_Delta	SSC4D	Wald ratio	1	0.00879557	0.0165028	0.594051	0.908775
8dYf99	1ynjqA	resint_arr_filt_RDB_Delta	MOG	Wald ratio	1	-0.0150928	0.0283528	0.594504	0.908775
AOXGfD	1ynjqA	resint_arr_filt_RDB_Delta	F2R	Wald ratio	1	-0.0251528	0.047361	0.595358	0.908775
EFJGn0	1ynjqA	resint_arr_filt_RDB_Delta	PAG1	Wald ratio	1	0.0407313	0.0767432	0.595593	0.908775
X4y3PS	1ynjqA	resint_arr_filt_RDB_Delta	S100A12	Wald ratio	1	0.014127	0.0266226	0.595669	0.908775
07u2WM	1ynjqA	resint_arr_filt_RDB_Delta	RBP5	Wald ratio	1	0.0099906	0.018839	0.595893	0.908775
ZbAnrn	1ynjqA	resint_arr_filt_RDB_Delta	LILRB5	Wald ratio	1	0.00253596	0.00478696	0.596275	0.908775
9LeC9j	1ynjqA	resint_arr_filt_RDB_Delta	CD22	Wald ratio	1	-0.0120871	0.0230267	0.59964	0.908775
va5KAK	1ynjqA	resint_arr_filt_RDB_Delta	FCRL6	Wald ratio	1	0.00411568	0.00784317	0.599759	0.908775
B3u7Kp	1ynjqA	resint_arr_filt_RDB_Delta	CXCL12	Wald ratio	1	-0.0158713	0.030296	0.600365	0.908775
2ON7J2	1ynjqA	resint_arr_filt_RDB_Delta	TP53	Wald ratio	1	-0.0491936	0.0940954	0.60111	0.908775
FCKTRn	1ynjqA	resint_arr_filt_RDB_Delta	CLPS	Wald ratio	1	0.00545788	0.0104567	0.601705	0.908775
ZeOtbG	1ynjqA	resint_arr_filt_RDB_Delta	ENTPD5	Wald ratio	1	-0.00650147	0.0124854	0.602556	0.908775
WjK1Zi	1ynjqA	resint_arr_filt_RDB_Delta	OLR1	Wald ratio	1	-0.0307078	0.0590399	0.602981	0.908775
WYpIg1	1ynjqA	resint_arr_filt_RDB_Delta	ADAM23	Wald ratio	1	-0.00542365	0.0104842	0.604934	0.908775
YwPJA9	1ynjqA	resint_arr_filt_RDB_Delta	EPS8L2	Wald ratio	1	0.00981633	0.0190058	0.605512	0.908775
V3s8hK	1ynjqA	resint_arr_filt_RDB_Delta	CALCOCO1	Wald ratio	1	-0.0283912	0.0550487	0.606031	0.908775
EqoByt	1ynjqA	resint_arr_filt_RDB_Delta	FUT3_FUT5	Wald ratio	1	-0.00547491	0.0106162	0.606054	0.908775
5kEMRm	1ynjqA	resint_arr_filt_RDB_Delta	CARHSP1	Wald ratio	1	-0.0365418	0.0709368	0.606461	0.908775
XcOCoa	1ynjqA	resint_arr_filt_RDB_Delta	PAPPA	Wald ratio	1	0.0581983	0.11346	0.607993	0.909209
fgMOMU	1ynjqA	resint_arr_filt_RDB_Delta	CA4	Wald ratio	1	0.00914813	0.0178641	0.608583	0.909209
uOm2hY	1ynjqA	resint_arr_filt_RDB_Delta	LGALS7_LGALS7B	Wald ratio	1	-0.0125546	0.0246805	0.610972	0.91071
pF34LG	1ynjqA	resint_arr_filt_RDB_Delta	NUDT2	Wald ratio	1	0.0115979	0.0228285	0.611424	0.91071
DT2JKe	1ynjqA	resint_arr_filt_RDB_Delta	CLEC1A	Wald ratio	1	0.0092486	0.0182818	0.612932	0.911587
7TsZE6	1ynjqA	resint_arr_filt_RDB_Delta	OSCAR	Wald ratio	1	-0.00536064	0.0107531	0.618118	0.916489
LbT6XL	1ynjqA	resint_arr_filt_RDB_Delta	MMP7	Wald ratio	1	-0.00998355	0.0200327	0.618228	0.916489
0i9Wo0	1ynjqA	resint_arr_filt_RDB_Delta	P4HB	Wald ratio	1	0.0424568	0.0854456	0.619269	0.916489
lDZY2y	1ynjqA	resint_arr_filt_RDB_Delta	IGFBP6	Wald ratio	1	0.0325382	0.0656186	0.619987	0.916489
5N5pMR	1ynjqA	resint_arr_filt_RDB_Delta	PON3	Wald ratio	1	-0.00817491	0.0165744	0.621854	0.916489
iyJy5l	1ynjqA	resint_arr_filt_RDB_Delta	MMP8	Wald ratio	1	0.00702781	0.0142682	0.62233	0.916489
FD264u	1ynjqA	resint_arr_filt_RDB_Delta	APBB1IP	Wald ratio	1	-0.0125276	0.0255835	0.624365	0.916489
vgTZPu	1ynjqA	resint_arr_filt_RDB_Delta	TIGAR	Wald ratio	1	-0.0473641	0.0967347	0.624397	0.916489
ohhkq7	1ynjqA	resint_arr_filt_RDB_Delta	ULBP2	Wald ratio	1	-0.00564698	0.0116011	0.626425	0.916489
gterv3	1ynjqA	resint_arr_filt_RDB_Delta	TGFA	Wald ratio	1	-0.0241744	0.0497171	0.626798	0.916489
aR4iRi	1ynjqA	resint_arr_filt_RDB_Delta	PSG1	Wald ratio	1	0.0035188	0.00727405	0.628565	0.916489
tZSbl0	1ynjqA	resint_arr_filt_RDB_Delta	GRAP2	Wald ratio	1	-0.0389263	0.0809253	0.630506	0.916489
qVzyk3	1ynjqA	resint_arr_filt_RDB_Delta	CLEC4A	Wald ratio	1	-0.00564935	0.0117777	0.631466	0.916489
geeArr	1ynjqA	resint_arr_filt_RDB_Delta	TINAGL1	Wald ratio	1	0.0327489	0.0683047	0.631616	0.916489
v7Vlvm	1ynjqA	resint_arr_filt_RDB_Delta	PLIN3	Wald ratio	1	-0.0404729	0.0844166	0.631624	0.916489
hXEane	1ynjqA	resint_arr_filt_RDB_Delta	SUSD2	Wald ratio	1	0.00596139	0.012441	0.631817	0.916489
4fLyoT	1ynjqA	resint_arr_filt_RDB_Delta	CD300E	Wald ratio	1	-0.00788058	0.0164519	0.631934	0.916489
AhQJzm	1ynjqA	resint_arr_filt_RDB_Delta	MANF	Wald ratio	1	-0.0403418	0.0845589	0.633302	0.917132
f7jy0Z	1ynjqA	resint_arr_filt_RDB_Delta	ITGB7	Wald ratio	1	0.0266026	0.0559841	0.634657	0.917755
hQYnL9	1ynjqA	resint_arr_filt_RDB_Delta	BSG	Wald ratio	1	0.0185929	0.0395747	0.638486	0.920743
QdA49W	1ynjqA	resint_arr_filt_RDB_Delta	GPR37	Wald ratio	1	0.00375323	0.00799094	0.63858	0.920743
uPUcv9	1ynjqA	resint_arr_filt_RDB_Delta	VCAM1	Wald ratio	1	-0.0316964	0.067784	0.640064	0.920938
n05puM	1ynjqA	resint_arr_filt_RDB_Delta	TACSTD2	Wald ratio	1	0.00376222	0.00809156	0.641963	0.920938
F7HYXA	1ynjqA	resint_arr_filt_RDB_Delta	ENAH	Wald ratio	1	0.0245799	0.053001	0.642817	0.920938
tYAeit	1ynjqA	resint_arr_filt_RDB_Delta	EFEMP1	Wald ratio	1	-0.0137195	0.0296552	0.643626	0.920938
IsPXSe	1ynjqA	resint_arr_filt_RDB_Delta	CRNN	Wald ratio	1	0.00415747	0.00899348	0.643884	0.920938
hNDgCQ	1ynjqA	resint_arr_filt_RDB_Delta	TAFA5	Wald ratio	1	0.0163198	0.0355606	0.646286	0.920938
inPqQT	1ynjqA	resint_arr_filt_RDB_Delta	FABP1	Wald ratio	1	-0.0117687	0.0257176	0.64723	0.920938
oWnTHP	1ynjqA	resint_arr_filt_RDB_Delta	MCAM	Wald ratio	1	0.0181871	0.0398764	0.648328	0.920938
Pk3pbZ	1ynjqA	resint_arr_filt_RDB_Delta	AMY2B	Wald ratio	1	0.00659176	0.0145122	0.649669	0.920938
XVdPpt	1ynjqA	resint_arr_filt_RDB_Delta	GGH	Wald ratio	1	-0.00696749	0.0153612	0.650134	0.920938
0ABRTd	1ynjqA	resint_arr_filt_RDB_Delta	SPINK6	Wald ratio	1	-0.00699677	0.0154373	0.650377	0.920938
SNBS7o	1ynjqA	resint_arr_filt_RDB_Delta	IL18	Wald ratio	1	0.00849092	0.0187941	0.651422	0.920938
rj6o7H	1ynjqA	resint_arr_filt_RDB_Delta	FCGR2B	Wald ratio	1	-0.00552164	0.0122449	0.652038	0.920938
yoraF5	1ynjqA	resint_arr_filt_RDB_Delta	ADAM8	Wald ratio	1	0.00573109	0.0127263	0.652469	0.920938
KneJYX	1ynjqA	resint_arr_filt_RDB_Delta	ASGR1	Wald ratio	1	-0.0163334	0.0362885	0.65264	0.920938
9oz0eU	1ynjqA	resint_arr_filt_RDB_Delta	DOK2	Wald ratio	1	-0.040024	0.0896663	0.655332	0.921536
4ygDXP	1ynjqA	resint_arr_filt_RDB_Delta	VNN2	Wald ratio	1	-0.0037734	0.00845777	0.655492	0.921536
4vZpkG	1ynjqA	resint_arr_filt_RDB_Delta	AKR1B1	Wald ratio	1	0.018182	0.040799	0.655851	0.921536
Pi7PlH	1ynjqA	resint_arr_filt_RDB_Delta	TNFSF11	Wald ratio	1	-0.0219077	0.049685	0.659262	0.921784
RHasXF	1ynjqA	resint_arr_filt_RDB_Delta	RNASET2	Wald ratio	1	-0.00642142	0.0145714	0.659441	0.921784
NLKVX9	1ynjqA	resint_arr_filt_RDB_Delta	PLAUR	Wald ratio	1	0.018167	0.041258	0.6597	0.921784
ibVSJw	1ynjqA	resint_arr_filt_RDB_Delta	TEK	Wald ratio	1	0.00597395	0.0136081	0.660662	0.921784
Lu14Br	1ynjqA	resint_arr_filt_RDB_Delta	SPOCK1	Wald ratio	1	0.018809	0.0428468	0.660674	0.921784
CDlUws	1ynjqA	resint_arr_filt_RDB_Delta	STK4	Wald ratio	1	-0.0444098	0.103417	0.667615	0.929919
21VFO8	1ynjqA	resint_arr_filt_RDB_Delta	FGFBP1	Wald ratio	1	-0.0243242	0.0568145	0.668553	0.929919
jeioY9	1ynjqA	resint_arr_filt_RDB_Delta	CXCL13	Wald ratio	1	-0.0460908	0.108423	0.670762	0.929919
dXfvJN	1ynjqA	resint_arr_filt_RDB_Delta	TCN2	Wald ratio	1	-0.00465502	0.0109625	0.671107	0.929919
EImIOj	1ynjqA	resint_arr_filt_RDB_Delta	DDC	Wald ratio	1	-0.00641749	0.0151393	0.671642	0.929919
FqCaAF	1ynjqA	resint_arr_filt_RDB_Delta	CD69	Wald ratio	1	0.0458362	0.108405	0.672424	0.929919
aSKqkY	1ynjqA	resint_arr_filt_RDB_Delta	TNFRSF9	Wald ratio	1	0.0152764	0.0362049	0.673067	0.929919
RardzJ	1ynjqA	resint_arr_filt_RDB_Delta	CBLN4	Wald ratio	1	0.0134557	0.0320892	0.67498	0.931266
2l3c71	1ynjqA	resint_arr_filt_RDB_Delta	TNFRSF8	Wald ratio	1	-0.0113132	0.0271001	0.676342	0.931849
l6XBF1	1ynjqA	resint_arr_filt_RDB_Delta	CPA1	Wald ratio	1	-0.0135535	0.0327104	0.67862	0.933469
ZUsfhn	1ynjqA	resint_arr_filt_RDB_Delta	FAP	Wald ratio	1	0.0102878	0.0249283	0.67983	0.933469
CznIaz	1ynjqA	resint_arr_filt_RDB_Delta	SPINK1	Wald ratio	1	-0.00576691	0.0139974	0.680341	0.933469
5erND7	1ynjqA	resint_arr_filt_RDB_Delta	CSF1	Wald ratio	1	0.0121921	0.0297585	0.682025	0.933747
KIeSxg	1ynjqA	resint_arr_filt_RDB_Delta	TIMD4	Wald ratio	1	0.0101241	0.024744	0.682426	0.933747
4c5iow	1ynjqA	resint_arr_filt_RDB_Delta	ALDH3A1	Wald ratio	1	0.00488017	0.0119782	0.6837	0.933855
u5p25P	1ynjqA	resint_arr_filt_RDB_Delta	B4GAT1	Wald ratio	1	-0.0084805	0.0208631	0.684388	0.933855
y9AEn7	1ynjqA	resint_arr_filt_RDB_Delta	ICAM3	Wald ratio	1	-0.00757552	0.0188338	0.687515	0.934706
Zq7BT4	1ynjqA	resint_arr_filt_RDB_Delta	PDGFRA	Wald ratio	1	0.00838316	0.0208418	0.687517	0.934706
qU5uM5	1ynjqA	resint_arr_filt_RDB_Delta	CCL5	Wald ratio	1	-0.0127979	0.031945	0.688698	0.934706
CrbqHm	1ynjqA	resint_arr_filt_RDB_Delta	FIS1	Wald ratio	1	0.0140381	0.035232	0.6903	0.934706
WZlrWQ	1ynjqA	resint_arr_filt_RDB_Delta	FOLR2	Wald ratio	1	0.020576	0.0517621	0.690991	0.934706
jbzI34	1ynjqA	resint_arr_filt_RDB_Delta	WARS	Wald ratio	1	-0.00972957	0.024522	0.691538	0.934706
Csnkv9	1ynjqA	resint_arr_filt_RDB_Delta	CXCL1	Wald ratio	1	0.00386269	0.00975824	0.692224	0.934706
zGnKT7	1ynjqA	resint_arr_filt_RDB_Delta	FOXO1	Wald ratio	1	-0.0194391	0.0492898	0.693298	0.934706
8efETJ	1ynjqA	resint_arr_filt_RDB_Delta	DEFB4A_DEFB4B	Wald ratio	1	0.0330516	0.0842306	0.694767	0.934706
BvqkHM	1ynjqA	resint_arr_filt_RDB_Delta	LY75	Wald ratio	1	0.00235316	0.00599983	0.694906	0.934706
fUEGNb	1ynjqA	resint_arr_filt_RDB_Delta	CKAP4	Wald ratio	1	-0.0116874	0.0299389	0.69626	0.934706
lv5tu4	1ynjqA	resint_arr_filt_RDB_Delta	LAG3	Wald ratio	1	0.0128115	0.032955	0.697454	0.934706
0LPvtE	1ynjqA	resint_arr_filt_RDB_Delta	IL12RB1	Wald ratio	1	0.00567459	0.0147363	0.700182	0.934706
tJNjl9	1ynjqA	resint_arr_filt_RDB_Delta	IL22RA1	Wald ratio	1	-0.00847898	0.0220597	0.700707	0.934706
oJgtdB	1ynjqA	resint_arr_filt_RDB_Delta	DTX3	Wald ratio	1	-0.0231506	0.0605692	0.702301	0.934706
dl8je3	1ynjqA	resint_arr_filt_RDB_Delta	PLAT	Wald ratio	1	0.0247692	0.06488	0.702632	0.934706
uZETQT	1ynjqA	resint_arr_filt_RDB_Delta	TMPRSS15	Wald ratio	1	0.0214191	0.0561153	0.702685	0.934706
oMAxbs	1ynjqA	resint_arr_filt_RDB_Delta	TGFBR3	Wald ratio	1	0.0167006	0.0439326	0.703841	0.934706
XHFOaY	1ynjqA	resint_arr_filt_RDB_Delta	PNLIPRP2	Wald ratio	1	-0.00185525	0.00488434	0.704067	0.934706
Nobxoa	1ynjqA	resint_arr_filt_RDB_Delta	THPO	Wald ratio	1	-0.0333565	0.0879019	0.704336	0.934706
vLe3n5	1ynjqA	resint_arr_filt_RDB_Delta	SEMA7A	Wald ratio	1	0.0149683	0.0396367	0.7057	0.934706
3MBXLd	1ynjqA	resint_arr_filt_RDB_Delta	CD48	Wald ratio	1	0.0032863	0.00870354	0.705741	0.934706
E6ue8W	1ynjqA	resint_arr_filt_RDB_Delta	TPMT	Wald ratio	1	-0.00435222	0.0116633	0.709033	0.936399
nuG313	1ynjqA	resint_arr_filt_RDB_Delta	CRTAM	Wald ratio	1	0.0069525	0.018686	0.709841	0.936399
3RFvwx	1ynjqA	resint_arr_filt_RDB_Delta	CLEC5A	Wald ratio	1	-0.00787106	0.0212968	0.711689	0.936399
m629ci	1ynjqA	resint_arr_filt_RDB_Delta	NCAN	Wald ratio	1	-0.0136106	0.0368726	0.712035	0.936399
kBq2uc	1ynjqA	resint_arr_filt_RDB_Delta	FASLG	Wald ratio	1	0.0280985	0.0765096	0.713429	0.936399
otTdi2	1ynjqA	resint_arr_filt_RDB_Delta	BOC	Wald ratio	1	0.0129134	0.0354203	0.715428	0.936399
MDyzoF	1ynjqA	resint_arr_filt_RDB_Delta	TNR	Wald ratio	1	-0.00547125	0.0150097	0.715473	0.936399
fNgsvl	1ynjqA	resint_arr_filt_RDB_Delta	IGFBP3	Wald ratio	1	-0.00451657	0.0124138	0.715982	0.936399
HXNfx0	1ynjqA	resint_arr_filt_RDB_Delta	CLEC11A	Wald ratio	1	0.00735306	0.0202579	0.716626	0.936399
lc4Hbe	1ynjqA	resint_arr_filt_RDB_Delta	KRT19	Wald ratio	1	0.0142288	0.039334	0.717545	0.936399
2mbqUJ	1ynjqA	resint_arr_filt_RDB_Delta	FCGR3B	Wald ratio	1	-0.00243208	0.00675694	0.718893	0.936399
0YWg1G	1ynjqA	resint_arr_filt_RDB_Delta	SLAMF8	Wald ratio	1	0.00227156	0.00631949	0.719257	0.936399
X3WxxP	1ynjqA	resint_arr_filt_RDB_Delta	AHCY	Wald ratio	1	0.0056755	0.0159405	0.721809	0.936399
yaGlDx	1ynjqA	resint_arr_filt_RDB_Delta	NRP1	Wald ratio	1	-0.0067708	0.0190456	0.722212	0.936399
rwiwGd	1ynjqA	resint_arr_filt_RDB_Delta	SERPINA12	Wald ratio	1	0.0030554	0.00860991	0.722687	0.936399
uM9o5J	1ynjqA	resint_arr_filt_RDB_Delta	OMD	Wald ratio	1	-0.0274656	0.0774401	0.722838	0.936399
EtGOus	1ynjqA	resint_arr_filt_RDB_Delta	C1QA	Wald ratio	1	-0.00557484	0.0157863	0.72398	0.936399
X1Knsq	1ynjqA	resint_arr_filt_RDB_Delta	TNFRSF1B	Wald ratio	1	0.0128938	0.0365156	0.72401	0.936399
E37xpz	1ynjqA	resint_arr_filt_RDB_Delta	FAM3C	Wald ratio	1	-0.0194385	0.0553023	0.725217	0.936739
i3fjI0	1ynjqA	resint_arr_filt_RDB_Delta	LPO	Wald ratio	1	0.00741832	0.0214137	0.729021	0.938915
U5PNhB	1ynjqA	resint_arr_filt_RDB_Delta	REG3A	Wald ratio	1	0.0101352	0.0293617	0.729956	0.938915
R7sUU5	1ynjqA	resint_arr_filt_RDB_Delta	CD38	Wald ratio	1	-0.00543089	0.0157628	0.730442	0.938915
dVtPVy	1ynjqA	resint_arr_filt_RDB_Delta	YES1	Wald ratio	1	0.0262686	0.0763155	0.730688	0.938915
jHiT9C	1ynjqA	resint_arr_filt_RDB_Delta	TFRC	Wald ratio	1	-0.00362829	0.0106897	0.734293	0.941145
AgwGEs	1ynjqA	resint_arr_filt_RDB_Delta	SCRN1	Wald ratio	1	-0.0175357	0.0519865	0.735882	0.941145
AJruMJ	1ynjqA	resint_arr_filt_RDB_Delta	PVR	Wald ratio	1	0.00275448	0.00817006	0.736009	0.941145
9GWP8I	1ynjqA	resint_arr_filt_RDB_Delta	SPINT2	Wald ratio	1	-0.0125313	0.0371996	0.736218	0.941145
QiRFqw	1ynjqA	resint_arr_filt_RDB_Delta	CKMT1A_CKMT1B	Wald ratio	1	0.0119272	0.0357301	0.738521	0.941887
RnEnKk	1ynjqA	resint_arr_filt_RDB_Delta	CD83	Wald ratio	1	-0.011197	0.0335664	0.738698	0.941887
3gws5c	1ynjqA	resint_arr_filt_RDB_Delta	IL17C	Wald ratio	1	0.0154588	0.0471038	0.742771	0.94546
6OA5BP	1ynjqA	resint_arr_filt_RDB_Delta	DKK3	Wald ratio	1	0.00534092	0.0163174	0.743431	0.94546
Kv9bvc	1ynjqA	resint_arr_filt_RDB_Delta	ABHD14B	Wald ratio	1	-0.00599458	0.0183834	0.744359	0.94546
vbU047	1ynjqA	resint_arr_filt_RDB_Delta	GPNMB	Wald ratio	1	0.00541227	0.0167353	0.746388	0.946639
J6jowE	1ynjqA	resint_arr_filt_RDB_Delta	CCL21	Wald ratio	1	-0.0192838	0.0598246	0.747196	0.946639
c6AqfM	1ynjqA	resint_arr_filt_RDB_Delta	DKK4	Wald ratio	1	0.00713729	0.0224497	0.750543	0.949667
coaot4	1ynjqA	resint_arr_filt_RDB_Delta	PON2	Wald ratio	1	-0.00224787	0.00712735	0.752468	0.950422
eBxVET	1ynjqA	resint_arr_filt_RDB_Delta	KEL	Wald ratio	1	-0.00659379	0.0210759	0.754387	0.950422
sqP5TC	1ynjqA	resint_arr_filt_RDB_Delta	PADI4	Wald ratio	1	-0.00686071	0.021938	0.754485	0.950422
sAwXRl	1ynjqA	resint_arr_filt_RDB_Delta	CNTN4	Wald ratio	1	-0.00702128	0.0225265	0.755276	0.950422
KNOj7J	1ynjqA	resint_arr_filt_RDB_Delta	HS3ST3B1	Wald ratio	1	0.00539512	0.0173572	0.755931	0.950422
4zuPwa	1ynjqA	resint_arr_filt_RDB_Delta	CA3	Wald ratio	1	-0.0113011	0.0369123	0.759482	0.953679
zu5CbT	1ynjqA	resint_arr_filt_RDB_Delta	FXYD5	Wald ratio	1	-0.0053005	0.017672	0.764224	0.958131
vLkc65	1ynjqA	resint_arr_filt_RDB_Delta	CD300C	Wald ratio	1	0.0040885	0.0137191	0.765692	0.958131
cf2X5j	1ynjqA	resint_arr_filt_RDB_Delta	NCF2	Wald ratio	1	-0.00884494	0.02971	0.765925	0.958131
hrkYmI	1ynjqA	resint_arr_filt_RDB_Delta	CD276	Wald ratio	1	-0.00201695	0.00692099	0.770726	0.962922
1xV37J	1ynjqA	resint_arr_filt_RDB_Delta	AKT3	Wald ratio	1	-0.030559	0.106719	0.77461	0.96597
Ibb3ZJ	1ynjqA	resint_arr_filt_RDB_Delta	CD58	Wald ratio	1	0.00932569	0.0326423	0.775113	0.96597
Jz3mc3	1ynjqA	resint_arr_filt_RDB_Delta	CANT1	Wald ratio	1	0.0114169	0.0403385	0.777157	0.966257
jpaPnS	1ynjqA	resint_arr_filt_RDB_Delta	IL10RB	Wald ratio	1	0.00295493	0.0105381	0.779168	0.966257
lcYcnv	1ynjqA	resint_arr_filt_RDB_Delta	KLB	Wald ratio	1	-0.00215011	0.00771581	0.780504	0.966257
Wkgfy2	1ynjqA	resint_arr_filt_RDB_Delta	AFP	Wald ratio	1	-0.00812817	0.0301773	0.787662	0.966257
z0oLZM	1ynjqA	resint_arr_filt_RDB_Delta	NECTIN2	Wald ratio	1	-0.00890458	0.0334681	0.790192	0.966257
rXzg6f	1ynjqA	resint_arr_filt_RDB_Delta	MSLN	Wald ratio	1	0.00244819	0.00920214	0.790204	0.966257
ALmlu5	1ynjqA	resint_arr_filt_RDB_Delta	SELPLG	Wald ratio	1	-0.00272593	0.0103385	0.792035	0.966257
6Q6AzM	1ynjqA	resint_arr_filt_RDB_Delta	PLA2G1B	Wald ratio	1	-0.025149	0.0956979	0.792708	0.966257
Leok4w	1ynjqA	resint_arr_filt_RDB_Delta	VSTM2L	Wald ratio	1	0.0127928	0.0491357	0.79459	0.966257
MZ4JmU	1ynjqA	resint_arr_filt_RDB_Delta	CST5	Wald ratio	1	0.00194443	0.00757999	0.797548	0.966257
kihacN	1ynjqA	resint_arr_filt_RDB_Delta	SKAP1	Wald ratio	1	-0.0273521	0.106662	0.797614	0.966257
buc6eB	1ynjqA	resint_arr_filt_RDB_Delta	RILP	Wald ratio	1	0.0212771	0.0838844	0.799767	0.966257
gZNumQ	1ynjqA	resint_arr_filt_RDB_Delta	KLK12	Wald ratio	1	0.00120919	0.00478003	0.800293	0.966257
Ldesj8	1ynjqA	resint_arr_filt_RDB_Delta	OMG	Wald ratio	1	-0.0163274	0.064555	0.800328	0.966257
UmlfaH	1ynjqA	resint_arr_filt_RDB_Delta	TLR3	Wald ratio	1	-0.00132989	0.00526941	0.800748	0.966257
xezsny	1ynjqA	resint_arr_filt_RDB_Delta	DSG3	Wald ratio	1	-0.00582775	0.023105	0.800864	0.966257
xF2mEU	1ynjqA	resint_arr_filt_RDB_Delta	FCER2	Wald ratio	1	-0.00479591	0.019048	0.801211	0.966257
W7UlbE	1ynjqA	resint_arr_filt_RDB_Delta	ALDH1A1	Wald ratio	1	0.0175772	0.0703466	0.802692	0.966257
NrwFUR	1ynjqA	resint_arr_filt_RDB_Delta	SCLY	Wald ratio	1	-0.00799332	0.0320627	0.803127	0.966257
Z1nIIl	1ynjqA	resint_arr_filt_RDB_Delta	EPHX2	Wald ratio	1	0.0112345	0.0453142	0.804194	0.966257
ndBO0u	1ynjqA	resint_arr_filt_RDB_Delta	LIFR	Wald ratio	1	0.00912294	0.0373136	0.806848	0.966257
aZAHm2	1ynjqA	resint_arr_filt_RDB_Delta	CPXM1	Wald ratio	1	-0.00433752	0.0177523	0.806971	0.966257
UJp8f2	1ynjqA	resint_arr_filt_RDB_Delta	CDH17	Wald ratio	1	-0.00497696	0.0203909	0.807171	0.966257
OwAH03	1ynjqA	resint_arr_filt_RDB_Delta	PSME2	Wald ratio	1	0.0150805	0.062239	0.808548	0.966257
FMbLwa	1ynjqA	resint_arr_filt_RDB_Delta	PSME1	Wald ratio	1	0.0163777	0.0675929	0.808548	0.966257
WwUJlO	1ynjqA	resint_arr_filt_RDB_Delta	FSTL3	Wald ratio	1	0.0160985	0.0670205	0.810173	0.966257
6qBKPw	1ynjqA	resint_arr_filt_RDB_Delta	SCGB3A2	Wald ratio	1	0.0066408	0.0276621	0.810277	0.966257
CSA81e	1ynjqA	resint_arr_filt_RDB_Delta	ADGRG1	Wald ratio	1	-0.0187328	0.0784649	0.811306	0.966257
J6NWdI	1ynjqA	resint_arr_filt_RDB_Delta	SIGLEC5	Wald ratio	1	0.00170797	0.00715702	0.811383	0.966257
FGOfuL	1ynjqA	resint_arr_filt_RDB_Delta	RWDD1	Wald ratio	1	0.0105894	0.0447839	0.81308	0.966257
6rtNmx	1ynjqA	resint_arr_filt_RDB_Delta	CXCL9	Wald ratio	1	0.0104163	0.0443304	0.814233	0.966257
djDuPa	1ynjqA	resint_arr_filt_RDB_Delta	ICAM5	Wald ratio	1	-0.00186532	0.0079439	0.814355	0.966257
bEaxYO	1ynjqA	resint_arr_filt_RDB_Delta	IQGAP2	Wald ratio	1	-0.00893418	0.0383912	0.815983	0.966257
ebWFm5	1ynjqA	resint_arr_filt_RDB_Delta	GZMH	Wald ratio	1	-0.00745754	0.0320831	0.816193	0.966257
DAOf5Z	1ynjqA	resint_arr_filt_RDB_Delta	DLL1	Wald ratio	1	0.00846643	0.0364236	0.816194	0.966257
pgrorC	1ynjqA	resint_arr_filt_RDB_Delta	IL32	Wald ratio	1	-0.00549889	0.0237295	0.816746	0.966257
QzEIpg	1ynjqA	resint_arr_filt_RDB_Delta	ITGAM	Wald ratio	1	-0.0084323	0.0365102	0.817348	0.966257
7TO4NX	1ynjqA	resint_arr_filt_RDB_Delta	MERTK	Wald ratio	1	-0.00496489	0.0215517	0.817804	0.966257
XkqPel	1ynjqA	resint_arr_filt_RDB_Delta	IL7R	Wald ratio	1	0.00161905	0.00702994	0.817853	0.966257
VFCgwF	1ynjqA	resint_arr_filt_RDB_Delta	CCL19	Wald ratio	1	0.0182654	0.0796494	0.818618	0.966257
iXyN8G	1ynjqA	resint_arr_filt_RDB_Delta	WFDC2	Wald ratio	1	-0.0166532	0.0729507	0.819429	0.966257
0teG0F	1ynjqA	resint_arr_filt_RDB_Delta	PXN	Wald ratio	1	-0.00197394	0.00867164	0.819932	0.966257
Y8wdbc	1ynjqA	resint_arr_filt_RDB_Delta	KLK11	Wald ratio	1	-0.0031614	0.0140943	0.822521	0.966257
IN0Rzd	1ynjqA	resint_arr_filt_RDB_Delta	NUB1	Wald ratio	1	0.00716575	0.0319475	0.822526	0.966257
cvhS3E	1ynjqA	resint_arr_filt_RDB_Delta	IL17F	Wald ratio	1	-0.00791233	0.0352765	0.822528	0.966257
53WlRI	1ynjqA	resint_arr_filt_RDB_Delta	MAX	Wald ratio	1	-0.0158939	0.070973	0.822802	0.966257
tnNbqV	1ynjqA	resint_arr_filt_RDB_Delta	SMOC1	Wald ratio	1	0.00453951	0.0207567	0.826883	0.966257
Seu1Hx	1ynjqA	resint_arr_filt_RDB_Delta	OGN	Wald ratio	1	0.0020757	0.00957417	0.828363	0.966257
NqGLkn	1ynjqA	resint_arr_filt_RDB_Delta	TREM2	Wald ratio	1	0.00405132	0.0187596	0.82902	0.966257
DgubnP	1ynjqA	resint_arr_filt_RDB_Delta	CLUL1	Wald ratio	1	0.00217337	0.0100878	0.82942	0.966257
RmfHP0	1ynjqA	resint_arr_filt_RDB_Delta	CD207	Wald ratio	1	-0.00268517	0.0125435	0.830493	0.966257
efQOia	1ynjqA	resint_arr_filt_RDB_Delta	XCL1	Wald ratio	1	0.00179674	0.00840082	0.830643	0.966257
Kajyn6	1ynjqA	resint_arr_filt_RDB_Delta	SEZ6L	Wald ratio	1	0.00725998	0.0340005	0.830917	0.966257
TzxcJI	1ynjqA	resint_arr_filt_RDB_Delta	IL18R1	Wald ratio	1	0.00157106	0.0073654	0.831091	0.966257
BR9m78	1ynjqA	resint_arr_filt_RDB_Delta	CD274	Wald ratio	1	-0.00393912	0.0184911	0.831306	0.966257
mpJ0dc	1ynjqA	resint_arr_filt_RDB_Delta	AMN	Wald ratio	1	0.00167677	0.00796008	0.833163	0.966257
8GChqo	1ynjqA	resint_arr_filt_RDB_Delta	MAVS	Wald ratio	1	-0.012945	0.0615998	0.833554	0.966257
ZOzbk4	1ynjqA	resint_arr_filt_RDB_Delta	LRRN1	Wald ratio	1	0.00149928	0.00716965	0.834358	0.966257
KRzwyH	1ynjqA	resint_arr_filt_RDB_Delta	FCAR	Wald ratio	1	0.0016562	0.00794849	0.834942	0.966257
WSKCho	1ynjqA	resint_arr_filt_RDB_Delta	ROR1	Wald ratio	1	0.00389566	0.0187536	0.835441	0.966257
17O0Sf	1ynjqA	resint_arr_filt_RDB_Delta	MATN3	Wald ratio	1	-0.00211417	0.0103096	0.837518	0.966257
ndLOAh	1ynjqA	resint_arr_filt_RDB_Delta	ENG	Wald ratio	1	0.00448422	0.0219769	0.83832	0.966257
WKZNC3	1ynjqA	resint_arr_filt_RDB_Delta	DAPP1	Wald ratio	1	0.0113086	0.0555961	0.838818	0.966257
cogRCD	1ynjqA	resint_arr_filt_RDB_Delta	PTPRS	Wald ratio	1	-0.00426671	0.0210815	0.839611	0.966257
ekOwnQ	1ynjqA	resint_arr_filt_RDB_Delta	LTA	Wald ratio	1	-0.00155874	0.00775579	0.840716	0.966257
51kZDJ	1ynjqA	resint_arr_filt_RDB_Delta	TYRO3	Wald ratio	1	-0.00188107	0.00943313	0.841942	0.966257
WFj1ps	1ynjqA	resint_arr_filt_RDB_Delta	DRAXIN	Wald ratio	1	0.00398015	0.020029	0.842482	0.966257
37c5b4	1ynjqA	resint_arr_filt_RDB_Delta	IL6R	Wald ratio	1	0.00101622	0.00512255	0.842746	0.966257
7wzMlu	1ynjqA	resint_arr_filt_RDB_Delta	GP1BA	Wald ratio	1	-0.00941191	0.0476984	0.843576	0.966257
1qhAvS	1ynjqA	resint_arr_filt_RDB_Delta	LGALS8	Wald ratio	1	-0.00413474	0.0210242	0.844089	0.966257
tqZhoD	1ynjqA	resint_arr_filt_RDB_Delta	GLO1	Wald ratio	1	0.00329541	0.0168013	0.8445	0.966257
PlbDLd	1ynjqA	resint_arr_filt_RDB_Delta	THBD	Wald ratio	1	-0.00691733	0.0359831	0.847556	0.967548
OPhCMn	1ynjqA	resint_arr_filt_RDB_Delta	HGF	Wald ratio	1	0.0114853	0.0597551	0.84758	0.967548
8l6lZc	1ynjqA	resint_arr_filt_RDB_Delta	SCARA5	Wald ratio	1	0.00342582	0.0186459	0.854225	0.974013
R1g5B4	1ynjqA	resint_arr_filt_RDB_Delta	KITLG	Wald ratio	1	0.019605	0.1078	0.855689	0.974273
lmKObu	1ynjqA	resint_arr_filt_RDB_Delta	CHIT1	Wald ratio	1	0.00113642	0.00628077	0.856417	0.974273
4peNIZ	1ynjqA	resint_arr_filt_RDB_Delta	MZB1	Wald ratio	1	0.00896963	0.0508167	0.859894	0.977107
jpjsQD	1ynjqA	resint_arr_filt_RDB_Delta	FGR	Wald ratio	1	-0.0101753	0.0592627	0.863675	0.977436
S76wD3	1ynjqA	resint_arr_filt_RDB_Delta	SMOC2	Wald ratio	1	-0.00267058	0.015694	0.86488	0.977436
fMWghE	1ynjqA	resint_arr_filt_RDB_Delta	ADAMTS13	Wald ratio	1	-0.00248141	0.0147839	0.866705	0.977436
ykemDn	1ynjqA	resint_arr_filt_RDB_Delta	KLK4	Wald ratio	1	-0.00236197	0.0141464	0.867396	0.977436
YlOsYU	1ynjqA	resint_arr_filt_RDB_Delta	FCRLB	Wald ratio	1	0.00142698	0.00855312	0.867498	0.977436
eLTeHK	1ynjqA	resint_arr_filt_RDB_Delta	SLAMF1	Wald ratio	1	0.00942914	0.0566666	0.867845	0.977436
awVQ15	1ynjqA	resint_arr_filt_RDB_Delta	SIGLEC9	Wald ratio	1	0.00161124	0.0096853	0.867874	0.977436
7pmVmk	1ynjqA	resint_arr_filt_RDB_Delta	CD79B	Wald ratio	1	0.00572159	0.0348509	0.869595	0.977436
iXuYtn	1ynjqA	resint_arr_filt_RDB_Delta	LTBP2	Wald ratio	1	-0.00899746	0.0550779	0.870236	0.977436
zS1eXz	1ynjqA	resint_arr_filt_RDB_Delta	GBP2	Wald ratio	1	0.00886323	0.0543656	0.870495	0.977436
Vc1sQw	1ynjqA	resint_arr_filt_RDB_Delta	ADAMTS8	Wald ratio	1	-0.00203749	0.0126354	0.871895	0.977436
fGoOqt	1ynjqA	resint_arr_filt_RDB_Delta	GLB1	Wald ratio	1	-0.00398963	0.024982	0.873117	0.977436
4yVyza	1ynjqA	resint_arr_filt_RDB_Delta	CD84	Wald ratio	1	0.00768817	0.0483407	0.873636	0.977436
Ogy1Vl	1ynjqA	resint_arr_filt_RDB_Delta	ENTPD6	Wald ratio	1	0.0013462	0.00853956	0.874738	0.977436
P834KO	1ynjqA	resint_arr_filt_RDB_Delta	ITGB5	Wald ratio	1	-0.011209	0.0716399	0.875668	0.977436
z4SctJ	1ynjqA	resint_arr_filt_RDB_Delta	ARSA	Wald ratio	1	0.00138724	0.00896976	0.877092	0.977436
2NHxa6	1ynjqA	resint_arr_filt_RDB_Delta	SFTPA1	Wald ratio	1	0.00377852	0.0247076	0.878454	0.977436
6dpJjv	1ynjqA	resint_arr_filt_RDB_Delta	TBCC	Wald ratio	1	0.00636631	0.0418478	0.879084	0.977436
R2vMc4	1ynjqA	resint_arr_filt_RDB_Delta	ACP6	Wald ratio	1	-0.000881346	0.00594101	0.882067	0.977436
klHWWk	1ynjqA	resint_arr_filt_RDB_Delta	ANXA11	Wald ratio	1	-0.0127649	0.0862309	0.882318	0.977436
Y852uo	1ynjqA	resint_arr_filt_RDB_Delta	CXCL8	Wald ratio	1	-0.0102089	0.0693132	0.882906	0.977436
HWajGW	1ynjqA	resint_arr_filt_RDB_Delta	PTPRF	Wald ratio	1	0.0110349	0.0749678	0.882978	0.977436
7deBs6	1ynjqA	resint_arr_filt_RDB_Delta	LTA4H	Wald ratio	1	-0.00842381	0.057531	0.883588	0.977436
vBStza	1ynjqA	resint_arr_filt_RDB_Delta	LAIR2	Wald ratio	1	0.00116309	0.0080577	0.885228	0.977436
8pIKfW	1ynjqA	resint_arr_filt_RDB_Delta	CD5	Wald ratio	1	-0.0059927	0.0416651	0.885635	0.977436
eohRmd	1ynjqA	resint_arr_filt_RDB_Delta	LGALS9	Wald ratio	1	-0.00174982	0.0125675	0.889265	0.977436
vUaei6	1ynjqA	resint_arr_filt_RDB_Delta	SLAMF6	Wald ratio	1	0.00443089	0.0320365	0.889997	0.977436
hsHWwE	1ynjqA	resint_arr_filt_RDB_Delta	IFNGR2	Wald ratio	1	0.00074049	0.00550957	0.893086	0.977436
ukMTcQ	1ynjqA	resint_arr_filt_RDB_Delta	MUC13	Wald ratio	1	0.0034333	0.0258629	0.894391	0.977436
IsEoIV	1ynjqA	resint_arr_filt_RDB_Delta	RET	Wald ratio	1	0.00201036	0.0152349	0.895018	0.977436
rhSV0V	1ynjqA	resint_arr_filt_RDB_Delta	IGF1R	Wald ratio	1	-0.00690288	0.052699	0.895786	0.977436
KjkhqX	1ynjqA	resint_arr_filt_RDB_Delta	VSTM1	Wald ratio	1	0.000938698	0.00720332	0.896318	0.977436
cf7XcR	1ynjqA	resint_arr_filt_RDB_Delta	CD209	Wald ratio	1	-0.00202731	0.0162771	0.90088	0.977436
a2IcYS	1ynjqA	resint_arr_filt_RDB_Delta	VEGFA	Wald ratio	1	-0.00100785	0.00812303	0.901257	0.977436
vI6S9h	1ynjqA	resint_arr_filt_RDB_Delta	THY1	Wald ratio	1	0.00215521	0.0174936	0.901949	0.977436
vmZaLB	1ynjqA	resint_arr_filt_RDB_Delta	SIGLEC6	Wald ratio	1	0.00173988	0.0142046	0.902514	0.977436
8HUw7I	1ynjqA	resint_arr_filt_RDB_Delta	EPHA2	Wald ratio	1	0.00527424	0.0432086	0.902848	0.977436
WgAZhY	1ynjqA	resint_arr_filt_RDB_Delta	GGT5	Wald ratio	1	0.00249613	0.0207371	0.90419	0.977436
Kinklr	1ynjqA	resint_arr_filt_RDB_Delta	VCAN	Wald ratio	1	0.00101857	0.00851598	0.904795	0.977436
NBb2dA	1ynjqA	resint_arr_filt_RDB_Delta	SULT1A1	Wald ratio	1	0.00689463	0.0580243	0.905415	0.977436
8a4xDo	1ynjqA	resint_arr_filt_RDB_Delta	FCRL3	Wald ratio	1	-0.000680098	0.00572816	0.90549	0.977436
3zZT1G	1ynjqA	resint_arr_filt_RDB_Delta	F3	Wald ratio	1	0.00364496	0.0307334	0.905593	0.977436
vZGKm2	1ynjqA	resint_arr_filt_RDB_Delta	ICAM1	Wald ratio	1	0.00163184	0.0138215	0.906015	0.977436
ajBsTJ	1ynjqA	resint_arr_filt_RDB_Delta	ICAM4	Wald ratio	1	-0.00598829	0.0507198	0.906015	0.977436
lHnhw5	1ynjqA	resint_arr_filt_RDB_Delta	CTSS	Wald ratio	1	-0.00147462	0.0126576	0.907256	0.977436
VSkXQ4	1ynjqA	resint_arr_filt_RDB_Delta	FADD	Wald ratio	1	-0.00830456	0.0713073	0.907287	0.977436
tZaTGG	1ynjqA	resint_arr_filt_RDB_Delta	ADA2	Wald ratio	1	-0.00321288	0.0278478	0.90815	0.977436
H7X6as	1ynjqA	resint_arr_filt_RDB_Delta	IGFBP2	Wald ratio	1	-0.0103179	0.0898583	0.908585	0.977436
5zCvLg	1ynjqA	resint_arr_filt_RDB_Delta	FABP5	Wald ratio	1	-0.00612672	0.054096	0.909827	0.977436
lP66k7	1ynjqA	resint_arr_filt_RDB_Delta	CDH2	Wald ratio	1	0.006613	0.058725	0.91034	0.977436
aVqxx9	1ynjqA	resint_arr_filt_RDB_Delta	PDGFC	Wald ratio	1	-0.00729015	0.0655343	0.911425	0.977436
EalX97	1ynjqA	resint_arr_filt_RDB_Delta	CA13	Wald ratio	1	0.00233639	0.021121	0.911919	0.977436
apG9CU	1ynjqA	resint_arr_filt_RDB_Delta	PTX3	Wald ratio	1	0.00926529	0.084465	0.912652	0.977436
V0Xcid	1ynjqA	resint_arr_filt_RDB_Delta	CEACAM21	Wald ratio	1	-0.000570898	0.00524901	0.91339	0.977436
6bHwya	1ynjqA	resint_arr_filt_RDB_Delta	CTSO	Wald ratio	1	0.00335387	0.0315661	0.915385	0.978515
EboaCU	1ynjqA	resint_arr_filt_RDB_Delta	CST3	Wald ratio	1	-0.00206706	0.0201885	0.918449	0.980648
6EHbya	1ynjqA	resint_arr_filt_RDB_Delta	THBS4	Wald ratio	1	0.00238102	0.023518	0.919358	0.980648
y5vJfV	1ynjqA	resint_arr_filt_RDB_Delta	WIF1	Wald ratio	1	-0.00281006	0.0291324	0.923156	0.98134
ZPEyCQ	1ynjqA	resint_arr_filt_RDB_Delta	NINJ1	Wald ratio	1	-0.002232	0.0237863	0.92524	0.98134
cpCKub	1ynjqA	resint_arr_filt_RDB_Delta	APOM	Wald ratio	1	0.0018397	0.0199225	0.926425	0.98134
sHna2L	1ynjqA	resint_arr_filt_RDB_Delta	DNER	Wald ratio	1	0.00196283	0.0215699	0.927494	0.98134
bIY6lr	1ynjqA	resint_arr_filt_RDB_Delta	ACTA2	Wald ratio	1	0.00804134	0.0902469	0.928999	0.98134
U6bEto	1ynjqA	resint_arr_filt_RDB_Delta	CTSF	Wald ratio	1	-0.00267769	0.030066	0.929034	0.98134
o5Wjuc	1ynjqA	resint_arr_filt_RDB_Delta	ALCAM	Wald ratio	1	-0.00377498	0.0426369	0.929449	0.98134
6RWnUN	1ynjqA	resint_arr_filt_RDB_Delta	LGALS4	Wald ratio	1	0.00513989	0.0581978	0.929624	0.98134
zpsaF7	1ynjqA	resint_arr_filt_RDB_Delta	GRN	Wald ratio	1	-0.00211194	0.0245315	0.931394	0.98134
byBOUv	1ynjqA	resint_arr_filt_RDB_Delta	TFPI2	Wald ratio	1	0.00425318	0.0494868	0.93151	0.98134
KX91Q7	1ynjqA	resint_arr_filt_RDB_Delta	DSC2	Wald ratio	1	-0.00213918	0.0250274	0.931885	0.98134
jiynrN	1ynjqA	resint_arr_filt_RDB_Delta	COMT	Wald ratio	1	-0.00103487	0.0123509	0.933224	0.98134
bcbcmv	1ynjqA	resint_arr_filt_RDB_Delta	CCS	Wald ratio	1	0.000953338	0.0114028	0.93337	0.98134
Hdibfv	1ynjqA	resint_arr_filt_RDB_Delta	CES3	Wald ratio	1	-0.00249275	0.030035	0.933856	0.98134
waltQu	1ynjqA	resint_arr_filt_RDB_Delta	ITIH3	Wald ratio	1	0.00149368	0.0190632	0.937546	0.982013
zNqLQm	1ynjqA	resint_arr_filt_RDB_Delta	PTS	Wald ratio	1	0.00217293	0.0278924	0.937904	0.982013
xINcsT	1ynjqA	resint_arr_filt_RDB_Delta	CPA2	Wald ratio	1	-0.00122461	0.0157598	0.938063	0.982013
nfLs8F	1ynjqA	resint_arr_filt_RDB_Delta	TIMP3	Wald ratio	1	0.000735498	0.00952593	0.938456	0.982013
PImDNg	1ynjqA	resint_arr_filt_RDB_Delta	CRELD2	Wald ratio	1	0.0013361	0.0186732	0.942959	0.985084
X0WXoM	1ynjqA	resint_arr_filt_RDB_Delta	HMBS	Wald ratio	1	-0.00306468	0.0431487	0.943377	0.985084
zArp9T	1ynjqA	resint_arr_filt_RDB_Delta	HPCAL1	Wald ratio	1	0.0024718	0.0358531	0.945035	0.985778
dcU1lm	1ynjqA	resint_arr_filt_RDB_Delta	SEMA4D	Wald ratio	1	0.00436124	0.0687941	0.949452	0.988349
9QieZC	1ynjqA	resint_arr_filt_RDB_Delta	MYOC	Wald ratio	1	0.0013209	0.02097	0.949774	0.988349
WgdaWx	1ynjqA	resint_arr_filt_RDB_Delta	CXCL11	Wald ratio	1	-0.00154796	0.0249985	0.950625	0.988349
7LVHFI	1ynjqA	resint_arr_filt_RDB_Delta	TNC	Wald ratio	1	-0.00146133	0.0247486	0.952915	0.988349
btMBN1	1ynjqA	resint_arr_filt_RDB_Delta	IFNGR1	Wald ratio	1	0.00184035	0.0316423	0.95362	0.988349
Ya3BSb	1ynjqA	resint_arr_filt_RDB_Delta	B4GALT1	Wald ratio	1	0.00152477	0.0270334	0.955021	0.988349
mnAxb1	1ynjqA	resint_arr_filt_RDB_Delta	TIMP4	Wald ratio	1	-0.000923572	0.0164919	0.955341	0.988349
PCZkyW	1ynjqA	resint_arr_filt_RDB_Delta	IL12A_IL12B	Wald ratio	1	0.000588177	0.0109874	0.957308	0.988349
1JNpiI	1ynjqA	resint_arr_filt_RDB_Delta	IL12B	Wald ratio	1	0.000572338	0.0106915	0.957308	0.988349
OFigES	1ynjqA	resint_arr_filt_RDB_Delta	FGFR2	Wald ratio	1	-0.00260846	0.0489053	0.957463	0.988349
oEz9r9	1ynjqA	resint_arr_filt_RDB_Delta	ITGA6	Wald ratio	1	0.0013241	0.0259795	0.959352	0.989269
ek8wBO	1ynjqA	resint_arr_filt_RDB_Delta	CD59	Wald ratio	1	-0.00119137	0.0244834	0.96119	0.990135
1B4tB4	1ynjqA	resint_arr_filt_RDB_Delta	PARP1	Wald ratio	1	0.00209693	0.0475001	0.964788	0.992811
9sAZCz	1ynjqA	resint_arr_filt_RDB_Delta	IFNLR1	Wald ratio	1	0.00072972	0.0175064	0.966751	0.9938
6dpvrT	1ynjqA	resint_arr_filt_RDB_Delta	CCL13	Wald ratio	1	-0.000937154	0.0265632	0.971856	0.995637
mQKlVT	1ynjqA	resint_arr_filt_RDB_Delta	REG4	Wald ratio	1	-0.00114276	0.0333006	0.972625	0.995637
ntvJaE	1ynjqA	resint_arr_filt_RDB_Delta	MICB_MICA	Wald ratio	1	-0.000190951	0.00573507	0.973439	0.995637
dtoaHD	1ynjqA	resint_arr_filt_RDB_Delta	SPINK5	Wald ratio	1	-0.000457688	0.0139003	0.973733	0.995637
lQY66K	1ynjqA	resint_arr_filt_RDB_Delta	ZBTB16	Wald ratio	1	-0.000550239	0.0171609	0.974421	0.995637
9sjOUO	1ynjqA	resint_arr_filt_RDB_Delta	NOMO1	Wald ratio	1	-0.000403855	0.0129542	0.97513	0.995637
O279jN	1ynjqA	resint_arr_filt_RDB_Delta	SEMA3F	Wald ratio	1	0.00120956	0.0424552	0.977271	0.995637
jMUpSZ	1ynjqA	resint_arr_filt_RDB_Delta	BANK1	Wald ratio	1	0.00133477	0.0485725	0.978077	0.995637
GsS9VO	1ynjqA	resint_arr_filt_RDB_Delta	EREG	Wald ratio	1	0.00167876	0.0634806	0.978902	0.995637
mzK0PA	1ynjqA	resint_arr_filt_RDB_Delta	SPP1	Wald ratio	1	0.00147589	0.0613419	0.980805	0.995637
oZJa9D	1ynjqA	resint_arr_filt_RDB_Delta	SPON2	Wald ratio	1	-0.000646602	0.0269572	0.980864	0.995637
fmerRe	1ynjqA	resint_arr_filt_RDB_Delta	TREML2	Wald ratio	1	-0.000494597	0.0212118	0.981397	0.995637
voMvG1	1ynjqA	resint_arr_filt_RDB_Delta	BAIAP2	Wald ratio	1	0.00176135	0.0763128	0.981586	0.995637
AiSRVP	1ynjqA	resint_arr_filt_RDB_Delta	AMY2A	Wald ratio	1	-0.000314347	0.0160617	0.984385	0.997414
76fPTg	1ynjqA	resint_arr_filt_RDB_Delta	LHB	Wald ratio	1	-0.00173758	0.0995593	0.986075	0.997414
0w9WQZ	1ynjqA	resint_arr_filt_RDB_Delta	LILRB2	Wald ratio	1	-9.87096e-05	0.00595045	0.986765	0.997414
sDztOK	1ynjqA	resint_arr_filt_RDB_Delta	NTF3	Wald ratio	1	0.000584403	0.0378336	0.987676	0.997414
0SG2vF	1ynjqA	resint_arr_filt_RDB_Delta	RELT	Wald ratio	1	-0.000191147	0.0172026	0.991134	0.997414
z6dzuk	1ynjqA	resint_arr_filt_RDB_Delta	KDR	Wald ratio	1	0.000117895	0.0115573	0.991861	0.997414
vFgV9u	1ynjqA	resint_arr_filt_RDB_Delta	MEP1B	Wald ratio	1	4.42291e-05	0.00519765	0.993211	0.997414
jVltCO	1ynjqA	resint_arr_filt_RDB_Delta	GSTA1	Wald ratio	1	0.000147207	0.01778	0.993394	0.997414
O0Es70	1ynjqA	resint_arr_filt_RDB_Delta	GSTA3	Wald ratio	1	0.000148632	0.0179521	0.993394	0.997414
D3tm2H	1ynjqA	resint_arr_filt_RDB_Delta	FGF21	Wald ratio	1	-0.000301016	0.046095	0.99479	0.997414
dfzHoL	1ynjqA	resint_arr_filt_RDB_Delta	APEX1	Wald ratio	1	7.77644e-05	0.0141764	0.995623	0.997414
TbM87N	1ynjqA	resint_arr_filt_RDB_Delta	WASF3	Wald ratio	1	-0.000222241	0.0412421	0.9957	0.997414
Eg52JV	1ynjqA	resint_arr_filt_RDB_Delta	FXN	Wald ratio	1	-0.000328374	0.0729465	0.996408	0.997414
nBYJ8G	1ynjqA	resint_arr_filt_RDB_Delta	CCL2	Wald ratio	1	0.00019001	0.0962537	0.998425	0.998425

### Sheet: BDT5-MRnonProteome
exposure	method	nsnp	b	se	pval	fdr_pvalue
resint_sbp_adj	Weighted median	327	0.286543	0.0336601	1.69736e-17	5.46549e-15
resint_dbp_adj	Weighted median	304	0.285635	0.0347546	2.05877e-16	3.31462e-14
resint_sbp_adj	Inverse variance weighted	327	0.255031	0.0319468	1.42813e-15	1.53286e-13
resint_dbp_adj	Inverse variance weighted	304	0.26316	0.0339059	8.39499e-15	6.75797e-13
resint_sbp_adj	MR Egger	327	0.504165	0.0983704	5.1117e-07	3.29194e-05
resint_haemoglobinconcentration_adj	Inverse variance weighted	482	0.0796592	0.0168772	2.35933e-06	0.000126617
resint_haemoglobinconcentration_adj	Weighted median	482	0.107629	0.0243055	9.5043e-06	0.000437198
resint_sbp_adj	Weighted mode	327	0.375027	0.0950121	9.6912e-05	0.00349961
resint_haematocritpercentage_adj	Weighted median	437	0.103538	0.0265758	9.78153e-05	0.00349961
resint_haemoglobinconcentration_adj	Weighted mode	482	0.125377	0.0332138	0.000180121	0.00579988
resint_lipoproteina_adj	Inverse variance weighted	51	0.0266148	0.00717007	0.000205686	0.00602101
resint_haematocritpercentage_adj	Weighted mode	437	0.133446	0.0367253	0.000312742	0.0083919
resint_urea_adj	Inverse variance weighted	230	0.0977099	0.027808	0.000441861	0.0109446
resint_redbloodcellerythrocytecount_adj	Inverse variance weighted	619	0.0481677	0.0140207	0.000591524	0.0136051
resint_haematocritpercentage_adj	Inverse variance weighted	437	0.0627661	0.0186885	0.000783548	0.0161558
resint_dbp_adj	MR Egger	304	0.374715	0.110663	0.000802773	0.0161558
resint_lipoproteina_adj	Weighted mode	51	0.024269	0.00699275	0.00107923	0.0204418
resint_whitebloodcellleukocytecount_adj	Inverse variance weighted	534	0.0500548	0.0161705	0.00196524	0.035156
resint_lipoproteina_adj	MR Egger	51	0.0242483	0.00781831	0.00319088	0.0540771
resint_hdlcholesterol_adj	Inverse variance weighted	431	-0.040651	0.0140838	0.00389727	0.0627461
resint_monocytecount_adj	Inverse variance weighted	547	0.0341584	0.0120821	0.00469596	0.0720048
resint_urate_adj	Inverse variance weighted	384	0.042018	0.0149595	0.00497285	0.0727845
resint_lipoproteina_adj	Weighted median	51	0.0206255	0.00741919	0.00543559	0.0760983
resint_dbp_adj	Weighted mode	304	0.310859	0.113172	0.00637852	0.0855785
resint_haematocritpercentage_adj	MR Egger	437	0.100463	0.037884	0.00829733	0.10687
resint_highlightscatterreticulocytecount_adj	Inverse variance weighted	478	0.0381783	0.0152527	0.0123127	0.152488
resint_igf1_adj	Inverse variance weighted	622	0.0361545	0.014787	0.0144848	0.172744
resint_shbg_adj	Weighted mode	380	-0.0519817	0.0214878	0.0160278	0.178207
resint_igf1_adj	MR Egger	622	0.0707135	0.0292882	0.0160497	0.178207
resint_sbp_adj	Simple mode	327	0.301274	0.125335	0.0167862	0.180172
resint_cystatinc_adj	Inverse variance weighted	539	0.0338843	0.0143196	0.0179678	0.186633
resint_dbp_adj	Simple mode	304	0.298086	0.128539	0.0210584	0.2119
resint_haemoglobinconcentration_adj	MR Egger	482	0.074249	0.0324231	0.0224544	0.2191
resint_apolipoproteina_adj	Inverse variance weighted	364	-0.0329824	0.0146959	0.0248112	0.227833
resint_reticulocytecount_adj	Inverse variance weighted	455	0.033504	0.0149935	0.0254462	0.227833
resint_plateletcrit_adj	MR Egger	711	0.0494318	0.0222565	0.0266657	0.227833
resint_whitebloodcellleukocytecount_adj	MR Egger	534	0.0741914	0.0335858	0.0275995	0.227833
resint_triglycerides_adj	Weighted mode	346	0.0376299	0.017018	0.0276783	0.227833
resint_nucleatedredbloodcellpercentage_adj	MR Egger	70	0.240679	0.107229	0.0280557	0.227833
resint_monocytecount_adj	Weighted median	547	0.0415202	0.0189324	0.0283023	0.227833
resint_eosinophillcount_adj	MR Egger	563	0.0611121	0.0280504	0.0297727	0.233825
resint_nucleatedredbloodcellpercentage_adj	Weighted median	70	0.178092	0.0829917	0.0318812	0.239275
resint_triglycerides_adj	Weighted median	346	0.0469247	0.0218763	0.0319529	0.239275
resint_plateletcount_adj	Simple mode	794	-0.0852067	0.0399656	0.0333134	0.240234
resint_whitebloodcellleukocytecount_adj	Weighted median	534	0.048703	0.0229173	0.0335732	0.240234
resint_haemoglobinconcentration_adj	Simple mode	482	0.140259	0.0662438	0.0347464	0.243225
resint_calcium_adj	Weighted mode	249	0.0657936	0.0314541	0.0374797	0.256776
resint_gammaglutamyltransferase_adj	Inverse variance weighted	402	0.0304214	0.0151137	0.0441324	0.28653
resint_shbg_adj	Weighted median	380	-0.0460322	0.0228934	0.0443553	0.28653
resint_reticulocytepercentage_adj	Inverse variance weighted	439	0.0295127	0.0146872	0.0444923	0.28653
resint_bmi_adj	Inverse variance weighted	608	0.034705	0.0175838	0.0484176	0.305695
resint_weekly_american_standard_drinks	Inverse variance weighted	66	-0.0925883	0.0484907	0.0562103	0.348071
resint_highlightscatterreticulocytepercentage_adj	Inverse variance weighted	484	0.0274989	0.0144991	0.0578821	0.351661
resint_glucose_adj	Inverse variance weighted	119	0.0478897	0.025447	0.0598448	0.356852
resint_calcium_adj	Weighted median	249	0.0621415	0.0332805	0.0618733	0.36224
resint_aspartateaminotransferase_adj	Simple mode	377	0.121969	0.0660012	0.0653908	0.365508
resint_haematocritpercentage_adj	Simple mode	437	0.124736	0.0676898	0.0660434	0.365508
resint_redbloodcellerythrocytecount_adj	Weighted mode	619	0.0422655	0.0229978	0.0665702	0.365508
resint_redbloodcellerythrocytecount_adj	Weighted median	619	0.0460227	0.0251234	0.066972	0.365508
resint_plateletdistributionwidth_adj	Simple mode	572	0.0742746	0.0414292	0.0735331	0.390802
resint_smoker_packyears	Weighted median	19	0.123987	0.0697518	0.0754781	0.390802
resint_oestradiol_adj	Wald ratio	1	-0.234072	0.131723	0.0755684	0.390802
resint_basophillcount_adj	Inverse variance weighted	87	0.0619165	0.0349495	0.0764613	0.390802
resint_triglycerides_adj	Inverse variance weighted	346	0.0286141	0.0162861	0.0789228	0.390916
resint_hdlcholesterol_adj	MR Egger	431	-0.0365349	0.0207982	0.079693	0.390916
resint_creactiveprotein_adj	Weighted mode	296	-0.0286681	0.016365	0.080849	0.390916
resint_meancorpuscularhaemoglobinconcentration_adj	Inverse variance weighted	118	0.049669	0.0284968	0.0813396	0.390916
resint_plateletcount_adj	MR Egger	794	0.0345425	0.0199073	0.0830996	0.393501
resint_albumin_adj	Inverse variance weighted	321	0.0371041	0.0217011	0.0873067	0.407431
resint_apolipoproteina_adj	Simple mode	364	-0.0787435	0.0463237	0.090015	0.414069
resint_monocytepercentage_adj	Inverse variance weighted	503	0.0221538	0.0132395	0.0942662	0.427517
resint_testosterone_adj	Weighted mode	141	-0.0619757	0.0371399	0.0974099	0.435639
resint_totalprotein_adj	MR Egger	410	0.0640035	0.0389386	0.101008	0.44554
resint_monocytecount_adj	MR Egger	547	0.0330954	0.0202467	0.102709	0.446477
resint_vitamind_adj	Weighted median	87	0.0457071	0.0281137	0.103993	0.446477
resint_creactiveprotein_adj	MR Egger	296	-0.0378479	0.0234873	0.108161	0.453186
resint_reticulocytecount_adj	MR Egger	455	0.0417193	0.0260245	0.109614	0.453186
resint_shbg_adj	MR Egger	380	-0.0391159	0.0244022	0.109778	0.453186
resint_eosinophillpercentage_adj	MR Egger	559	0.0446556	0.0279927	0.111222	0.453335
resint_ldldirect_adj	Weighted mode	347	0.0205956	0.0129603	0.112945	0.454605
resint_ldldirect_adj	MR Egger	347	0.0254545	0.0161626	0.116197	0.461917
resint_meanspheredcellvolume_adj	Inverse variance weighted	514	-0.0209039	0.0133652	0.117804	0.462596
resint_nucleatedredbloodcellpercentage_adj	Inverse variance weighted	70	0.105483	0.0683168	0.122581	0.470949
resint_smoker_packyears	Weighted mode	19	0.119644	0.0739044	0.122856	0.470949
resint_neutrophillcount_adj	MR Egger	445	0.054594	0.0361217	0.131402	0.497782
resint_eosinophillcount_adj	Weighted median	563	0.0296575	0.0198725	0.135597	0.504875
resint_neutrophillcount_adj	Inverse variance weighted	445	0.0264789	0.0178163	0.137222	0.504875
resint_nucleatedredbloodcellpercentage_adj	Weighted mode	70	0.149638	0.0997074	0.137978	0.504875
resint_alanineaminotransferase_adj	MR Egger	262	0.070478	0.048706	0.149099	0.539436
resint_pulse_rate_adj	MR Egger	344	-0.0870967	0.0616424	0.158585	0.56738
resint_bmi_adj	Simple mode	608	0.113745	0.0810735	0.161134	0.570166
resint_alanineaminotransferase_adj	Simple mode	262	-0.0987915	0.0714043	0.167678	0.577693
resint_apolipoproteinb_adj	Weighted mode	356	0.0154907	0.0112145	0.168054	0.577693
resint_urate_adj	Weighted median	384	0.0244604	0.017769	0.168644	0.577693
resint_urate_adj	Simple mode	384	0.0987087	0.0733909	0.17943	0.608174
resint_neutrophillcount_adj	Simple mode	445	-0.0953621	0.0723554	0.188194	0.628725
resint_calcium_adj	Inverse variance weighted	249	0.0298545	0.0227487	0.189398	0.628725
resint_highlightscatterreticulocytecount_adj	MR Egger	478	0.0347034	0.0265531	0.191864	0.630409
resint_gammaglutamyltransferase_adj	MR Egger	402	0.031701	0.0247495	0.200979	0.653688
resint_testosterone_adj	Weighted median	141	-0.0421768	0.0336168	0.209611	0.674948
resint_lymphocytecount_adj	MR Egger	538	0.0412197	0.0330488	0.212855	0.678607
resint_glucose_adj	Weighted mode	119	0.0376726	0.0304849	0.218995	0.691337
resint_neutrophillpercentage_adj	MR Egger	402	-0.0507672	0.0417412	0.224612	0.692776
resint_reticulocytepercentage_adj	MR Egger	439	0.0299425	0.02517	0.234846	0.692776
resint_weight_kg_adj	Inverse variance weighted	698	0.0208539	0.0176033	0.236152	0.692776
resint_redbloodcellerythrocytecount_adj	MR Egger	619	0.0315005	0.0271825	0.246965	0.692776
resint_urea_adj	MR Egger	230	0.0758544	0.0655508	0.248407	0.692776
resint_plateletdistributionwidth_adj	Weighted mode	572	0.0179797	0.0155626	0.248445	0.692776
resint_meancorpuscularhaemoglobinconcentration_adj	Weighted median	118	0.0428885	0.0371878	0.24879	0.692776
resint_monocytecount_adj	Weighted mode	547	0.0230252	0.019947	0.248876	0.692776
resint_cholesterol_adj	Weighted mode	377	0.0170006	0.0147731	0.250556	0.692776
resint_triglycerides_adj	Simple mode	346	0.0604322	0.0525255	0.250722	0.692776
resint_vitamind_adj	Weighted mode	87	0.0258696	0.022602	0.255562	0.692776
resint_totalprotein_adj	Weighted mode	410	0.0358322	0.0317616	0.259913	0.692776
resint_cholesterol_adj	Weighted median	377	0.0219456	0.0195067	0.260577	0.692776
resint_apolipoproteinb_adj	MR Egger	356	0.01562	0.0138664	0.260732	0.692776
resint_lymphocytepercentage_adj	Simple mode	447	0.0908949	0.0811519	0.263291	0.692776
resint_reticulocytecount_adj	Weighted median	455	0.0239261	0.021403	0.263615	0.692776
resint_hdlcholesterol_adj	Weighted mode	431	-0.0173337	0.0154898	0.263747	0.692776
resint_alanineaminotransferase_adj	Weighted median	262	0.0345837	0.0309641	0.264039	0.692776
resint_weight_kg_adj	Simple mode	698	-0.0884424	0.0794687	0.266126	0.692776
resint_plateletcrit_adj	Inverse variance weighted	711	0.0136858	0.0123775	0.268856	0.692776
resint_aspartateaminotransferase_adj	Inverse variance weighted	377	0.0206479	0.0188522	0.273407	0.692776
resint_neutrophillcount_adj	Weighted median	445	0.0266356	0.0243409	0.273835	0.692776
resint_reticulocytecount_adj	Simple mode	455	0.0608786	0.0557601	0.275502	0.692776
resint_smoker_packyears	Inverse variance weighted	19	0.0667604	0.061517	0.277817	0.692776
resint_igf1_adj	Simple mode	622	-0.0641864	0.0593895	0.280218	0.692776
resint_ldldirect_adj	Weighted median	347	0.0178534	0.0165445	0.280537	0.692776
resint_vitamind_adj	Inverse variance weighted	87	0.024773	0.0229878	0.281186	0.692776
resint_apolipoproteinb_adj	Weighted median	356	0.0145141	0.0134864	0.281836	0.692776
resint_neutrophillpercentage_adj	Weighted median	402	0.0266066	0.0248146	0.283622	0.692776
resint_phosphate_adj	Inverse variance weighted	214	0.0239999	0.022467	0.285417	0.692776
resint_gammaglutamyltransferase_adj	Weighted mode	402	0.0213423	0.0199828	0.286147	0.692776
resint_urate_adj	Weighted mode	384	0.0171234	0.0161299	0.28909	0.694679
resint_aspartateaminotransferase_adj	MR Egger	377	0.0333636	0.0322961	0.302244	0.720909
resint_alkalinephosphatase_adj	Weighted mode	495	0.014255	0.0138965	0.305489	0.72329
resint_eosinophillpercentage_adj	Weighted median	559	0.0207784	0.0204575	0.309778	0.728091
resint_cholesterol_adj	MR Egger	377	0.0183322	0.0182079	0.314668	0.734224
resint_plateletcrit_adj	Weighted mode	711	0.0231565	0.0239126	0.333182	0.745401
resint_alkalinephosphatase_adj	Inverse variance weighted	495	0.0115637	0.0119738	0.334172	0.745401
resint_directbilirubin_adj	Simple mode	152	-0.0611294	0.0635133	0.337354	0.745401
resint_glucose_adj	Weighted median	119	0.0357338	0.0372487	0.337393	0.745401
resint_aspartateaminotransferase_adj	Weighted mode	377	0.0272623	0.0284057	0.337799	0.745401
resint_meanreticulocytevolume_adj	Inverse variance weighted	489	-0.0118001	0.0123993	0.34126	0.745401
resint_triglycerides_adj	MR Egger	346	0.0228321	0.0240117	0.342334	0.745401
resint_neutrophillpercentage_adj	Inverse variance weighted	402	0.0179569	0.0189512	0.343367	0.745401
resint_pulse_rate_adj	Weighted mode	344	-0.050163	0.0530481	0.345011	0.745401
resint_totalbilirubin_adj	Simple mode	231	0.0714105	0.0761683	0.349467	0.745401
resint_creactiveprotein_adj	Weighted median	296	-0.0205727	0.0220187	0.350134	0.745401
resint_plateletcrit_adj	Weighted median	711	0.0179048	0.0191668	0.350223	0.745401
resint_lymphocytepercentage_adj	Weighted mode	447	0.0396715	0.0424919	0.351002	0.745401
resint_meanreticulocytevolume_adj	MR Egger	489	-0.0199064	0.0215133	0.355265	0.745401
resint_apolipoproteina_adj	Weighted mode	364	-0.0145907	0.0158538	0.358012	0.745401
resint_nucleatedredbloodcellpercentage_adj	Simple mode	70	0.149638	0.161758	0.358154	0.745401
resint_albumin_adj	MR Egger	321	0.0389859	0.042424	0.358811	0.745401
resint_whitebloodcellleukocytecount_adj	Simple mode	534	-0.0612882	0.0671729	0.361974	0.747151
resint_redbloodcellerythrocytecount_adj	Simple mode	619	0.0507032	0.056327	0.368386	0.751475
resint_whitebloodcellleukocytecount_adj	Weighted mode	534	0.0364239	0.0406627	0.370787	0.751475
resint_neutrophillpercentage_adj	Weighted mode	402	0.0440042	0.0491406	0.37107	0.751475
resint_basophillpercentage_adj	Weighted mode	131	-0.0415842	0.0465952	0.373797	0.752267
resint_basophillcount_adj	Simple mode	87	-0.106017	0.119929	0.379161	0.755014
resint_highlightscatterreticulocytepercentage_adj	MR Egger	484	0.0219063	0.0249225	0.379852	0.755014
resint_alkalinephosphatase_adj	Weighted median	495	0.014632	0.0169488	0.387968	0.760977
resint_lipoproteina_adj	Simple mode	51	0.018868	0.0217169	0.389098	0.760977
resint_gammaglutamyltransferase_adj	Simple mode	402	0.054386	0.0631913	0.389941	0.760977
resint_cholesterol_adj	Inverse variance weighted	377	-0.011097	0.0131185	0.397603	0.764313
resint_apolipoproteinb_adj	Inverse variance weighted	356	0.00943493	0.0112268	0.400686	0.764313
resint_reticulocytepercentage_adj	Weighted median	439	0.0177164	0.0211146	0.401437	0.764313
resint_urea_adj	Weighted median	230	0.0283836	0.0339405	0.402999	0.764313
resint_smoker_packyears	MR Egger	19	0.117775	0.138512	0.406984	0.764313
resint_glycatedhaemoglobinhba1c_adj	Simple mode	519	0.045456	0.0552228	0.410808	0.764313
resint_apolipoproteina_adj	MR Egger	364	-0.0182947	0.0222734	0.411978	0.764313
resint_eosinophillcount_adj	Inverse variance weighted	563	0.0114249	0.0140853	0.417296	0.764313
resint_bmi_adj	Weighted median	608	0.0211609	0.0262143	0.419534	0.764313
resint_gammaglutamyltransferase_adj	Weighted median	402	0.021155	0.0262767	0.42077	0.764313
resint_neutrophillcount_adj	Weighted mode	445	0.0286445	0.0355699	0.421077	0.764313
resint_calcium_adj	Simple mode	249	0.0585712	0.0728641	0.422259	0.764313
resint_eosinophillcount_adj	Simple mode	563	-0.0469813	0.0585317	0.422508	0.764313
resint_glucose_adj	Simple mode	119	0.0589513	0.0741283	0.428059	0.770028
resint_cholesterol_adj	Simple mode	377	-0.0345299	0.0437675	0.430644	0.770375
resint_plateletcount_adj	Weighted mode	794	-0.0153153	0.0197079	0.437323	0.773774
resint_hdlcholesterol_adj	Simple mode	431	-0.0383739	0.049409	0.437787	0.773774
resint_glycatedhaemoglobinhba1c_adj	Weighted mode	519	-0.0157435	0.0205534	0.444038	0.773774
resint_testosterone_adj	MR Egger	141	-0.0377219	0.0491553	0.444144	0.773774
resint_glycatedhaemoglobinhba1c_adj	MR Egger	519	-0.0176299	0.0230425	0.444559	0.773774
resint_basophillpercentage_adj	Weighted median	131	-0.0283643	0.0380217	0.455665	0.788176
resint_smoker_packyears	Simple mode	19	0.082619	0.109219	0.459164	0.788176
resint_weight_kg_adj	MR Egger	698	-0.035382	0.0478805	0.460178	0.788176
resint_meanreticulocytevolume_adj	Simple mode	489	-0.0343479	0.0474585	0.469569	0.791504
resint_meancorpuscularhaemoglobin_adj	Inverse variance weighted	576	0.00792026	0.0109889	0.471063	0.791504
resint_monocytepercentage_adj	Weighted median	503	0.0143798	0.0200287	0.472782	0.791504
resint_weight_kg_adj	Weighted median	698	0.0171796	0.0240247	0.474558	0.791504
resint_glucose_adj	MR Egger	119	0.0306622	0.0429854	0.477071	0.791504
resint_plateletdistributionwidth_adj	Weighted median	572	0.011953	0.0169204	0.479924	0.791504
resint_bmi_adj	Weighted mode	608	0.0329817	0.0467827	0.481082	0.791504
resint_phosphate_adj	Weighted median	214	0.0198656	0.0283725	0.483821	0.791504
resint_totalprotein_adj	Inverse variance weighted	410	0.0132146	0.0188917	0.484243	0.791504
resint_lymphocytepercentage_adj	Weighted median	447	0.0176943	0.0257625	0.492192	0.796838
resint_pulse_rate_adj	Inverse variance weighted	344	-0.0190281	0.0277213	0.492456	0.796838
resint_cystatinc_adj	MR Egger	539	0.0143653	0.0210678	0.495619	0.797947
resint_meanspheredcellvolume_adj	MR Egger	514	-0.0157209	0.0233476	0.501034	0.798917
resint_weekly_american_standard_drinks	Weighted median	66	-0.0459157	0.0689044	0.505175	0.798917
resint_eosinophillcount_adj	Weighted mode	563	0.0295016	0.0443398	0.506098	0.798917
resint_monocytepercentage_adj	Weighted mode	503	0.0140426	0.0213622	0.511254	0.798917
resint_basophillcount_adj	Weighted mode	87	-0.0597115	0.0905807	0.511524	0.798917
resint_calcium_adj	MR Egger	249	0.028587	0.043524	0.511913	0.798917
resint_lymphocytecount_adj	Inverse variance weighted	538	0.00996766	0.0152584	0.513589	0.798917
resint_totalprotein_adj	Weighted median	410	0.0169538	0.0261356	0.516542	0.799646
resint_phosphate_adj	Weighted mode	214	0.0185075	0.0288434	0.521787	0.803901
resint_vitamind_adj	MR Egger	87	0.0190698	0.0306376	0.535326	0.820833
resint_eosinophillpercentage_adj	Weighted mode	559	0.0217203	0.0355277	0.541209	0.825921
resint_creatinine_adj	Inverse variance weighted	534	-0.0107115	0.0179782	0.551305	0.832655
resint_creactiveprotein_adj	Simple mode	296	-0.0358505	0.0601618	0.551698	0.832655
resint_cystatinc_adj	Simple mode	539	0.0509332	0.0863101	0.555359	0.832655
resint_urea_adj	Weighted mode	230	-0.0439248	0.0744851	0.555965	0.832655
resint_basophillcount_adj	Weighted median	87	0.0288526	0.0500198	0.564058	0.840865
resint_immaturereticulocytefraction_adj	Simple mode	334	0.0324901	0.056819	0.567832	0.842589
resint_redbloodcellerythrocytedistributionwidth_adj	Weighted mode	487	0.0143642	0.0255184	0.573764	0.843634
resint_urea_adj	Simple mode	230	-0.0608643	0.108048	0.573776	0.843634
resint_creatinine_adj	Weighted median	534	-0.0130703	0.0242161	0.589381	0.86264
resint_eosinophillpercentage_adj	Inverse variance weighted	559	0.00756051	0.0142044	0.594542	0.866256
resint_meancorpuscularhaemoglobin_adj	Simple mode	576	0.0198472	0.0382673	0.604207	0.876372
resint_testosterone_adj	Inverse variance weighted	141	0.0145355	0.0283871	0.608618	0.878811
resint_phosphate_adj	MR Egger	214	-0.0194578	0.0383748	0.612649	0.880683
resint_urate_adj	MR Egger	384	0.0104439	0.0210407	0.619922	0.887177
resint_basophillpercentage_adj	MR Egger	131	0.025263	0.0519574	0.627633	0.890838
resint_plateletcrit_adj	Simple mode	711	-0.0244366	0.05049	0.628543	0.890838
resint_meanreticulocytevolume_adj	Weighted mode	489	0.0084492	0.0176163	0.631709	0.890838
resint_shbg_adj	Inverse variance weighted	380	-0.00736098	0.0154402	0.633547	0.890838
resint_neutrophillpercentage_adj	Simple mode	402	-0.039763	0.0846742	0.638896	0.891387
resint_basophillcount_adj	MR Egger	87	0.0354572	0.0758162	0.641215	0.891387
resint_alkalinephosphatase_adj	MR Egger	495	0.0076346	0.0167612	0.648956	0.891387
resint_reticulocytepercentage_adj	Weighted mode	439	-0.00970485	0.0214582	0.651301	0.891387
resint_highlightscatterreticulocytepercentage_adj	Weighted mode	484	-0.00925473	0.0207091	0.655153	0.891387
resint_weight_kg_adj	Weighted mode	698	0.0216893	0.0485442	0.655162	0.891387
resint_pulse_rate_adj	Simple mode	344	0.0448752	0.100505	0.655521	0.891387
resint_totalbilirubin_adj	Weighted mode	231	0.00363667	0.00820175	0.657892	0.891387
resint_plateletdistributionwidth_adj	Inverse variance weighted	572	0.00498065	0.0112812	0.658851	0.891387
resint_albumin_adj	Simple mode	321	0.0333856	0.0767759	0.663968	0.894552
resint_phosphate_adj	Simple mode	214	0.025426	0.0603472	0.673941	0.903368
resint_weekly_american_standard_drinks	MR Egger	66	-0.0382215	0.0911082	0.676243	0.903368
resint_redbloodcellerythrocytedistributionwidth_adj	Inverse variance weighted	487	-0.00545008	0.0131668	0.678929	0.903368
resint_pulse_rate_adj	Weighted median	344	-0.0123187	0.030282	0.684154	0.904111
resint_weekly_american_standard_drinks	Weighted mode	66	-0.0258866	0.0641828	0.688032	0.904111
resint_totalbilirubin_adj	Weighted median	231	0.00307054	0.00782173	0.69464	0.904111
resint_redbloodcellerythrocytedistributionwidth_adj	Simple mode	487	-0.0194569	0.0498471	0.696463	0.904111
resint_immaturereticulocytefraction_adj	MR Egger	334	-0.0121521	0.0316395	0.701165	0.904111
resint_directbilirubin_adj	Weighted median	152	0.00355959	0.00932495	0.702663	0.904111
resint_reticulocytepercentage_adj	Simple mode	439	0.017756	0.0479023	0.711062	0.904111
resint_meancorpuscularhaemoglobin_adj	Weighted median	576	-0.00610321	0.0166662	0.714214	0.904111
resint_eosinophillpercentage_adj	Simple mode	559	0.0217203	0.0595666	0.715519	0.904111
resint_aspartateaminotransferase_adj	Weighted median	377	0.0109364	0.030013	0.715567	0.904111
resint_highlightscatterreticulocytecount_adj	Weighted median	478	0.00747472	0.020888	0.720457	0.904111
resint_apolipoproteinb_adj	Simple mode	356	0.0154907	0.043467	0.721769	0.904111
resint_highlightscatterreticulocytepercentage_adj	Simple mode	484	-0.0167442	0.0470157	0.721891	0.904111
resint_glycatedhaemoglobinhba1c_adj	Inverse variance weighted	519	0.00470212	0.0138616	0.734444	0.904111
resint_meanspheredcellvolume_adj	Weighted median	514	-0.00655663	0.0194527	0.736075	0.904111
resint_redbloodcellerythrocytedistributionwidth_adj	MR Egger	487	0.00779648	0.0231347	0.73626	0.904111
resint_rheumatoidfactor_adj	Wald ratio	1	0.0423047	0.127067	0.739186	0.904111
resint_totalbilirubin_adj	Inverse variance weighted	231	0.00320145	0.00977557	0.743294	0.904111
resint_immaturereticulocytefraction_adj	Weighted mode	334	-0.00728247	0.0222791	0.743968	0.904111
resint_meanspheredcellvolume_adj	Simple mode	514	-0.0148546	0.0455711	0.744584	0.904111
resint_alanineaminotransferase_adj	Weighted mode	262	0.012421	0.0388457	0.749412	0.904111
resint_lymphocytecount_adj	Simple mode	538	0.0222309	0.0700465	0.751083	0.904111
resint_reticulocytecount_adj	Weighted mode	455	-0.00760575	0.0240618	0.752078	0.904111
resint_igf1_adj	Weighted mode	622	-0.0108719	0.0347301	0.754357	0.904111
resint_meancorpuscularvolume_adj	Simple mode	575	0.0113655	0.0365809	0.756145	0.904111
resint_igf1_adj	Weighted median	622	0.00622356	0.0205062	0.761512	0.904111
resint_creatinine_adj	Simple mode	534	0.023224	0.0764993	0.761563	0.904111
resint_plateletcount_adj	Weighted median	794	-0.00510716	0.016901	0.762514	0.904111
resint_glycatedhaemoglobinhba1c_adj	Weighted median	519	-0.0060741	0.0203803	0.765674	0.904111
resint_albumin_adj	Weighted mode	321	0.0117526	0.0395696	0.766651	0.904111
resint_lymphocytepercentage_adj	MR Egger	447	-0.0116762	0.0395879	0.768174	0.904111
resint_highlightscatterreticulocytepercentage_adj	Weighted median	484	0.00582738	0.0204136	0.775287	0.904111
resint_highlightscatterreticulocytecount_adj	Weighted mode	478	-0.00595221	0.0208512	0.775414	0.904111
resint_lymphocytecount_adj	Weighted mode	538	0.0147322	0.0527979	0.780329	0.904111
resint_meancorpuscularvolume_adj	Weighted mode	575	-0.00457081	0.0163995	0.780563	0.904111
resint_meancorpuscularvolume_adj	Weighted median	575	-0.00466026	0.0169109	0.782873	0.904111
resint_directbilirubin_adj	Inverse variance weighted	152	0.00327461	0.011911	0.783376	0.904111
resint_albumin_adj	Weighted median	321	0.00727758	0.0284925	0.798398	0.912921
resint_meancorpuscularhaemoglobin_adj	MR Egger	576	0.00435318	0.0170699	0.798799	0.912921
resint_apolipoproteina_adj	Weighted median	364	-0.00506407	0.021297	0.812049	0.912921
resint_lymphocytepercentage_adj	Inverse variance weighted	447	-0.00409992	0.0172468	0.812098	0.912921
resint_meancorpuscularhaemoglobinconcentration_adj	MR Egger	118	0.0131194	0.0550969	0.812211	0.912921
resint_immaturereticulocytefraction_adj	Weighted median	334	0.00576055	0.0242649	0.812344	0.912921
resint_weekly_american_standard_drinks	Simple mode	66	0.0326896	0.138294	0.813883	0.912921
resint_immaturereticulocytefraction_adj	Inverse variance weighted	334	0.00422632	0.018075	0.815123	0.912921
resint_monocytecount_adj	Simple mode	547	-0.010792	0.0470121	0.818522	0.912921
resint_shbg_adj	Simple mode	380	-0.0153419	0.0671343	0.819361	0.912921
resint_redbloodcellerythrocytedistributionwidth_adj	Weighted median	487	0.00429286	0.019324	0.824195	0.914347
resint_vitamind_adj	Simple mode	87	-0.016145	0.0733553	0.82632	0.914347
resint_creatinine_adj	MR Egger	534	-0.00864177	0.0403201	0.830372	0.914448
resint_basophillpercentage_adj	Simple mode	131	-0.019023	0.0895422	0.832091	0.914448
resint_meancorpuscularvolume_adj	MR Egger	575	0.00366625	0.0179288	0.838044	0.91484
resint_monocytepercentage_adj	MR Egger	503	0.004546	0.0222415	0.83813	0.91484
resint_creatinine_adj	Weighted mode	534	0.0082211	0.0419429	0.844679	0.915745
resint_hdlcholesterol_adj	Weighted median	431	-0.00398639	0.020641	0.846857	0.915745
resint_highlightscatterreticulocytecount_adj	Simple mode	478	0.00960208	0.0499004	0.847491	0.915745
resint_lymphocytecount_adj	Weighted median	538	0.00393065	0.0212497	0.853249	0.918884
resint_meancorpuscularhaemoglobin_adj	Weighted mode	576	-0.00267789	0.0159631	0.866835	0.930403
resint_meancorpuscularhaemoglobinconcentration_adj	Weighted mode	118	-0.00755145	0.0461791	0.870387	0.931112
resint_alanineaminotransferase_adj	Inverse variance weighted	262	0.0038083	0.0241021	0.874452	0.932362
resint_totalbilirubin_adj	MR Egger	231	0.00143432	0.0105584	0.892063	0.94521
resint_bmi_adj	MR Egger	608	-0.00683199	0.0504727	0.892372	0.94521
resint_monocytepercentage_adj	Simple mode	503	0.00522726	0.0417043	0.900304	0.950485
resint_meancorpuscularvolume_adj	Inverse variance weighted	575	-0.00114837	0.0109473	0.916455	0.964355
resint_cystatinc_adj	Weighted median	539	-0.00169362	0.0167437	0.919432	0.964355
resint_meancorpuscularhaemoglobinconcentration_adj	Simple mode	118	-0.00755145	0.082323	0.92707	0.969209
resint_directbilirubin_adj	MR Egger	152	-0.00114532	0.0131273	0.930592	0.969743
resint_ldldirect_adj	Simple mode	347	0.00363725	0.0450448	0.93569	0.971648
resint_cystatinc_adj	Weighted mode	539	-0.00115534	0.0167556	0.945053	0.971648
resint_creactiveprotein_adj	Inverse variance weighted	296	0.00110915	0.0164798	0.94634	0.971648
resint_meanreticulocytevolume_adj	Weighted median	489	0.00123302	0.0184169	0.946621	0.971648
resint_basophillpercentage_adj	Inverse variance weighted	131	0.00175974	0.0267287	0.947507	0.971648
resint_meanspheredcellvolume_adj	Weighted mode	514	0.00122466	0.0215847	0.954776	0.974395
resint_totalprotein_adj	Simple mode	410	0.0032674	0.0607361	0.957124	0.974395
resint_plateletcount_adj	Inverse variance weighted	794	0.000579285	0.0113415	0.959264	0.974395
resint_testosterone_adj	Simple mode	141	-0.00408034	0.0966354	0.96638	0.97693
resint_alkalinephosphatase_adj	Simple mode	495	-0.00172083	0.0426449	0.967828	0.97693
resint_directbilirubin_adj	Weighted mode	152	0.000255272	0.00944565	0.978475	0.984591
resint_ldldirect_adj	Inverse variance weighted	347	-0.000206375	0.0125269	0.986856	0.98993
resint_plateletdistributionwidth_adj	MR Egger	572	0.000185867	0.0174337	0.991497	0.991497

### Sheet: BDT6-PRS_Disease_Associations
Disease	PRS	N	N_Event	Coef	SE	HR	P	P FDR
coarctation	WEIGHT_AVG_resint_arr_filt_RDB_Delta	395602	21	0.46257	0.219384	1.58815	0.034988	0.0788848
turner_syndrome	WEIGHT_AVG_resint_arr_filt_RDB_Delta	395607	25	0.328458	0.200774	1.38882	0.101849	0.187137
klinefelter_syndrome	WEIGHT_AVG_resint_arr_filt_RDB_Delta	395603	26	-0.291874	0.19873	0.746863	0.141916	0.23935
deathprimary_aortic_aneurysm_thoracic_v2	WEIGHT_AVG_resint_arr_filt_RDB_Delta	395620	26	0.243202	0.196901	1.27533	0.216776	0.333984
pulmonary_artery_stenosis	WEIGHT_AVG_resint_arr_filt_RDB_Delta	395615	26	-0.234948	0.199109	0.790612	0.238	0.358587
deathprimary_aortic_stenosis	WEIGHT_AVG_resint_arr_filt_RDB_Delta	395620	118	0.223831	0.092678	1.25086	0.015729	0.0423186
liver_transplantation	WEIGHT_AVG_resint_arr_filt_RDB_Delta	395559	71	-0.189016	0.119686	0.827773	0.114275	0.201767
deathany_aortic_aneurysm_thoracic_v2	WEIGHT_AVG_resint_arr_filt_RDB_Delta	395620	39	0.173321	0.161205	1.18925	0.282303	0.4038
hiv	WEIGHT_AVG_resint_arr_filt_RDB_Delta	395226	20	0.159217	0.222204	1.17259	0.473662	0.57758
cardiac_thrombus	WEIGHT_AVG_resint_arr_filt_RDB_Delta	395608	229	0.152512	0.0664893	1.16476	0.0218032	0.0541486
pericarditis	WEIGHT_AVG_resint_arr_filt_RDB_Delta	395469	326	0.138754	0.055833	1.14884	0.0129496	0.0356365
Tricuspid_stenosis	WEIGHT_AVG_resint_arr_filt_RDB_Delta	395617	24	0.138417	0.203874	1.14845	0.49718	0.594327
aortic_dissection_or_rupture_nonthoracic	WEIGHT_AVG_resint_arr_filt_RDB_Delta	395588	234	0.138416	0.0657422	1.14845	0.0352538	0.0788848
congenital_heart_disease_without_bicuspid_v2	WEIGHT_AVG_resint_arr_filt_RDB_Delta	395192	964	0.137874	0.0324884	1.14783	2.19762e-05	0.000121137
atrial_septal_defect	WEIGHT_AVG_resint_arr_filt_RDB_Delta	395346	551	0.132412	0.0429948	1.14158	0.00207199	0.00731671
ventricular_septal_defect	WEIGHT_AVG_resint_arr_filt_RDB_Delta	395580	104	0.132406	0.0987445	1.14157	0.179954	0.288437
atrial_septal_defect_patent_foramen_ovale_V2	WEIGHT_AVG_resint_arr_filt_RDB_Delta	395342	559	0.131505	0.0426884	1.14054	0.00206599	0.00731671
congenital_heart_disease_without_bicuspid	WEIGHT_AVG_resint_arr_filt_RDB_Delta	395181	1008	0.130617	0.0317754	1.13953	3.94552e-05	0.000202656
myopathy	WEIGHT_AVG_resint_arr_filt_RDB_Delta	395558	261	0.127547	0.0624099	1.13604	0.0409839	0.0908075
Mitral_stenosis	WEIGHT_AVG_resint_arr_filt_RDB_Delta	395496	214	0.127013	0.0689004	1.13543	0.0652669	0.131699
renal_transplantation	WEIGHT_AVG_resint_arr_filt_RDB_Delta	395424	301	-0.125983	0.0580116	0.88163	0.0298796	0.068906
JP_HCM	WEIGHT_AVG_resint_arr_filt_RDB_Delta	395520	503	0.122791	0.044764	1.13065	0.00608671	0.0185891
cardiac_transplantation	WEIGHT_AVG_resint_arr_filt_RDB_Delta	395574	34	0.120602	0.172388	1.12818	0.484179	0.58452
tricuspid_valve_surgery	WEIGHT_AVG_resint_arr_filt_RDB_Delta	395590	211	0.11146	0.0694902	1.11791	0.108722	0.19501
coronary_artery_aneurysm	WEIGHT_AVG_resint_arr_filt_RDB_Delta	395606	201	0.108178	0.0711034	1.11425	0.128156	0.222794
neurofibromatosis	WEIGHT_AVG_resint_arr_filt_RDB_Delta	395553	78	0.103958	0.11425	1.10955	0.362867	0.488142
pulmonary_valve_stenosis	WEIGHT_AVG_resint_arr_filt_RDB_Delta	395611	28	-0.101129	0.191001	0.903816	0.59648	0.680831
myocarditis	WEIGHT_AVG_resint_arr_filt_RDB_Delta	395571	258	0.101102	0.0626154	1.10639	0.106387	0.192347
PAC	WEIGHT_AVG_resint_arr_filt_RDB_Delta	395587	379	0.100432	0.0518419	1.10565	0.052711	0.111334
Pulmonary_Hypertension	WEIGHT_AVG_resint_arr_filt_RDB_Delta	395440	2409	0.0952761	0.0205152	1.09996	3.4144e-06	2.08555e-05
peripheral_artery_aneurysm	WEIGHT_AVG_resint_arr_filt_RDB_Delta	395538	361	0.0909134	0.0530537	1.09517	0.0866004	0.167279
atrial_flutter	WEIGHT_AVG_resint_arr_filt_RDB_Delta	395477	1131	0.0901877	0.0300417	1.09438	0.00268139	0.00918173
deathany_aortic_stenosis	WEIGHT_AVG_resint_arr_filt_RDB_Delta	395620	336	0.0900265	0.0550037	1.0942	0.101686	0.187137
gilbert_syndrome	WEIGHT_AVG_resint_arr_filt_RDB_Delta	395510	653	0.0883787	0.0395621	1.0924	0.0254881	0.0600033
pulmonary_heart_disease	WEIGHT_AVG_resint_arr_filt_RDB_Delta	395578	534	0.0869029	0.0436737	1.09079	0.0466107	0.102272
celiac_disease	WEIGHT_AVG_resint_arr_filt_RDB_Delta	394741	1900	-0.0863597	0.023239	0.917264	0.000202276	0.000932945
aortic_aneurysm_dissection_or_rupture_thoracic	WEIGHT_AVG_resint_arr_filt_RDB_Delta	395501	1155	0.0852915	0.0296899	1.08903	0.00406928	0.012773
aortic_procedures_thoracic_root	WEIGHT_AVG_resint_arr_filt_RDB_Delta	395600	217	0.0840631	0.0685976	1.0877	0.220405	0.334305
right_heart_cath	WEIGHT_AVG_resint_arr_filt_RDB_Delta	394320	1303	0.08159	0.0279267	1.08501	0.00348266	0.011407
aortic_aneurysm_thoracic_v2	WEIGHT_AVG_resint_arr_filt_RDB_Delta	395522	1093	0.080713	0.0305172	1.08406	0.00817305	0.0239884
atrial_fib_or_flutter_v2	WEIGHT_AVG_resint_arr_filt_RDB_Delta	388992	28645	0.0803083	0.00597025	1.08362	3.02054e-41	6.82642e-39
STEMI	WEIGHT_AVG_resint_arr_filt_RDB_Delta	392809	3890	0.0777995	0.016177	1.08091	1.51492e-06	9.78209e-06
JP_MI_anterior	WEIGHT_AVG_resint_arr_filt_RDB_Delta	394583	1556	0.0773984	0.0255822	1.08047	0.00248237	0.00863102
Congenital_heart_disease	WEIGHT_AVG_resint_arr_filt_RDB_Delta	395136	1416	0.0773724	0.0268389	1.08044	0.00394101	0.0125446
primary_pulmonary_hypertension	WEIGHT_AVG_resint_arr_filt_RDB_Delta	395440	556	0.0761433	0.0427267	1.07912	0.0747326	0.1456
polycystic_kidney_disease	WEIGHT_AVG_resint_arr_filt_RDB_Delta	395464	286	-0.0749423	0.0597951	0.927797	0.21009	0.327451
PVC	WEIGHT_AVG_resint_arr_filt_RDB_Delta	395503	1375	0.0745122	0.0272281	1.07736	0.00620796	0.0187066
atrial_fibrillation	WEIGHT_AVG_resint_arr_filt_RDB_Delta	389052	16843	0.0728673	0.00778609	1.07559	8.07662e-21	4.56329e-19
Tricuspid_valve_disease	WEIGHT_AVG_resint_arr_filt_RDB_Delta	395338	7247	0.0716492	0.0118433	1.07428	1.45075e-09	1.26103e-08
Tricuspid_regurgitation	WEIGHT_AVG_resint_arr_filt_RDB_Delta	395533	2025	0.0709948	0.0223948	1.07358	0.00152361	0.00587759
JP_CHF_basic	WEIGHT_AVG_resint_arr_filt_RDB_Delta	393637	16075	0.0692477	0.00794913	1.0717	3.0028e-18	1.13105e-16
ischemic_cardiomyopathy	WEIGHT_AVG_resint_arr_filt_RDB_Delta	395558	806	0.0684515	0.0354493	1.07085	0.0534871	0.111927
JP_CHF	WEIGHT_AVG_resint_arr_filt_RDB_Delta	393265	16516	0.0664241	0.00784337	1.06868	2.47886e-17	7.00277e-16
Mitral_regurgitation	WEIGHT_AVG_resint_arr_filt_RDB_Delta	394671	5517	0.0657322	0.0135875	1.06794	1.31349e-06	8.73084e-06
Mitral_valve_disease	WEIGHT_AVG_resint_arr_filt_RDB_Delta	393994	11240	0.0656012	0.00951455	1.0678	5.39296e-12	6.41478e-11
pacemaker	WEIGHT_AVG_resint_arr_filt_RDB_Delta	393815	9293	0.0654646	0.0104718	1.06765	4.06457e-10	3.82747e-09
JP_CHF_broad	WEIGHT_AVG_resint_arr_filt_RDB_Delta	393265	17219	0.0653562	0.00768131	1.06754	1.76244e-17	5.69017e-16
Multiple_sclerosis	WEIGHT_AVG_resint_arr_filt_RDB_Delta	394069	446	-0.0644183	0.0478502	0.937613	0.178222	0.2877
arrhythmia_other	WEIGHT_AVG_resint_arr_filt_RDB_Delta	395426	800	0.0638736	0.0357115	1.06596	0.073679	0.145512
Rheumatoid_arthritis_seropositive	WEIGHT_AVG_resint_arr_filt_RDB_Delta	395351	963	0.063217	0.0325009	1.06526	0.0517647	0.110366
cardioversion_no_af	WEIGHT_AVG_resint_arr_filt_RDB_Delta	388916	2373	0.061934	0.0207597	1.06389	0.00285093	0.00961658
cardiac_arrest_v2	WEIGHT_AVG_resint_arr_filt_RDB_Delta	395251	2945	0.0617858	0.0185733	1.06373	0.000879161	0.00367945
bradyarrhythmia	WEIGHT_AVG_resint_arr_filt_RDB_Delta	392925	14127	0.0610181	0.00849448	1.06292	6.80679e-13	9.04902e-12
Lupus_erythematosus	WEIGHT_AVG_resint_arr_filt_RDB_Delta	395001	367	-0.0604731	0.0525288	0.941319	0.249635	0.371167
aortic_procedures_nonthoracic	WEIGHT_AVG_resint_arr_filt_RDB_Delta	395475	755	0.060293	0.0367002	1.06215	0.100413	0.187137
Marfan_syndrome	WEIGHT_AVG_resint_arr_filt_RDB_Delta	395570	47	0.0598904	0.147448	1.06172	0.684611	0.751078
Valvular_disease_unspecified	WEIGHT_AVG_resint_arr_filt_RDB_Delta	392508	503	0.0596212	0.0449503	1.06143	0.184714	0.291443
Peripheral_vascular_disease	WEIGHT_AVG_resint_arr_filt_RDB_Delta	392549	6997	0.0595001	0.0120598	1.06131	8.06719e-07	6.07728e-06
adverse_aortic_events_thoracic	WEIGHT_AVG_resint_arr_filt_RDB_Delta	395613	66	0.059019	0.124206	1.0608	0.634665	0.706573
Mitral_valve_prolapse	WEIGHT_AVG_resint_arr_filt_RDB_Delta	395297	829	0.0587649	0.0351008	1.06053	0.0940963	0.178704
JP_MI_inferior	WEIGHT_AVG_resint_arr_filt_RDB_Delta	394300	1843	0.0586708	0.0235079	1.06043	0.0125678	0.0350656
conduction_system_disease	WEIGHT_AVG_resint_arr_filt_RDB_Delta	392707	19803	0.0582384	0.00717285	1.05997	4.68943e-16	1.17757e-14
stroke_ischemic	WEIGHT_AVG_resint_arr_filt_RDB_Delta	394542	7829	0.0552095	0.0113962	1.05676	1.269e-06	8.69072e-06
Gout	WEIGHT_AVG_resint_arr_filt_RDB_Delta	389312	6133	0.0549307	0.0128701	1.05647	1.97156e-05	0.000111393
hepatocellular_carcinoma	WEIGHT_AVG_resint_arr_filt_RDB_Delta	395590	526	-0.0543424	0.0440608	0.947108	0.217445	0.333984
Chronic_kidney_disease	WEIGHT_AVG_resint_arr_filt_RDB_Delta	394234	20576	0.0532688	0.0070231	1.05471	3.32985e-14	6.84132e-13
Pulmonary_valve_disease	WEIGHT_AVG_resint_arr_filt_RDB_Delta	395590	780	0.0530548	0.036093	1.05449	0.141576	0.23935
cad_noselfreport	WEIGHT_AVG_resint_arr_filt_RDB_Delta	387267	19212	0.0529916	0.0072814	1.05442	3.39669e-13	5.11768e-12
angina	WEIGHT_AVG_resint_arr_filt_RDB_Delta	387132	16578	0.0528842	0.00783882	1.05431	1.51507e-11	1.6305e-10
Hypertension	WEIGHT_AVG_resint_arr_filt_RDB_Delta	276810	47439	0.0528219	0.00462545	1.05424	3.32839e-30	3.76109e-28
acs	WEIGHT_AVG_resint_arr_filt_RDB_Delta	387512	19456	0.0527245	0.00723437	1.05414	3.14453e-13	5.07617e-12
Cardiac_surgery	WEIGHT_AVG_resint_arr_filt_RDB_Delta	391908	6645	0.0522003	0.0123835	1.05359	2.49446e-05	0.000134226
JP_CAD_v2	WEIGHT_AVG_resint_arr_filt_RDB_Delta	380887	34642	0.0521061	0.00542357	1.05349	7.44467e-22	5.60832e-20
aortic_aneurysm	WEIGHT_AVG_resint_arr_filt_RDB_Delta	395219	3614	0.0517093	0.0167861	1.05307	0.00206671	0.00731671
aortic_aneurysm_dissection_or_rupture	WEIGHT_AVG_resint_arr_filt_RDB_Delta	395219	3614	0.0517093	0.0167861	1.05307	0.00206671	0.00731671
Diabetes_Type_1	WEIGHT_AVG_resint_arr_filt_RDB_Delta	393516	2403	0.051537	0.0205302	1.05289	0.0120626	0.0340767
Pulmonary_regurgitation	WEIGHT_AVG_resint_arr_filt_RDB_Delta	395607	753	0.0509757	0.0367333	1.0523	0.165221	0.27058
stroke_cardioembolic	WEIGHT_AVG_resint_arr_filt_RDB_Delta	395606	448	0.0505116	0.0475556	1.05181	0.288164	0.409592
Aortic_valve_disease	WEIGHT_AVG_resint_arr_filt_RDB_Delta	394152	9627	0.0503753	0.010285	1.05167	9.68569e-07	7.05061e-06
cardiac_rehab	WEIGHT_AVG_resint_arr_filt_RDB_Delta	395394	1446	0.0500883	0.0265339	1.05136	0.059065	0.122465
JP_MI_ICD	WEIGHT_AVG_resint_arr_filt_RDB_Delta	389850	17870	0.0497713	0.00754711	1.05103	4.25974e-11	4.18565e-10
cardiac_arrest_or_vt	WEIGHT_AVG_resint_arr_filt_RDB_Delta	394781	4550	0.0492691	0.0149514	1.0505	0.000983218	0.00404013
Schizophrenia	WEIGHT_AVG_resint_arr_filt_RDB_Delta	394881	465	0.0488273	0.0465135	1.05004	0.293835	0.412465
aortic_aneurysm_dissection_or_rupture_nonthoracic	WEIGHT_AVG_resint_arr_filt_RDB_Delta	395356	2395	0.0485635	0.0206127	1.04976	0.0184727	0.0476738
aortic_aneurysm_nonthoracic	WEIGHT_AVG_resint_arr_filt_RDB_Delta	395356	2395	0.0485635	0.0206127	1.04976	0.0184727	0.0476738
cardiac_sarcoid_part_b	WEIGHT_AVG_resint_arr_filt_RDB_Delta	395586	152	0.0480933	0.0809077	1.04927	0.55223	0.647287
hypokalemia	WEIGHT_AVG_resint_arr_filt_RDB_Delta	395302	7342	0.0479779	0.0117779	1.04915	4.62998e-05	0.000232528
SVT	WEIGHT_AVG_resint_arr_filt_RDB_Delta	394362	3231	0.0478213	0.0177697	1.04898	0.00711997	0.0211725
Myocardial_Infarction	WEIGHT_AVG_resint_arr_filt_RDB_Delta	385362	15098	0.0473869	0.00821229	1.04853	7.91542e-09	6.6255e-08
ventricular_tachyarrhythmia	WEIGHT_AVG_resint_arr_filt_RDB_Delta	395094	2311	0.0473867	0.0209893	1.04853	0.023967	0.0582423
aortic_procedures_thoracic_nonroot	WEIGHT_AVG_resint_arr_filt_RDB_Delta	395548	308	-0.0465829	0.0575716	0.954485	0.418441	0.543492
stress_testing	WEIGHT_AVG_resint_arr_filt_RDB_Delta	395363	2638	0.0462581	0.0196493	1.04734	0.0185632	0.0476738
MI_noselfreport	WEIGHT_AVG_resint_arr_filt_RDB_Delta	392530	15071	0.0457882	0.00821694	1.04685	2.51229e-08	2.02778e-07
Sleep_apnea	WEIGHT_AVG_resint_arr_filt_RDB_Delta	392725	6650	0.0456766	0.0123666	1.04674	0.000221141	0.000999558
STEMI_or_NSTEMI	WEIGHT_AVG_resint_arr_filt_RDB_Delta	390942	11688	0.0456667	0.00933503	1.04673	9.98316e-07	7.05061e-06
echocardiography	WEIGHT_AVG_resint_arr_filt_RDB_Delta	394567	27596	0.0453606	0.00607134	1.04641	7.94235e-14	1.49581e-12
Rheumatoid_arthritis	WEIGHT_AVG_resint_arr_filt_RDB_Delta	390106	5348	0.0444137	0.0137882	1.04541	0.00127685	0.00506258
Heart_Failure_exclude_af	WEIGHT_AVG_resint_arr_filt_RDB_Delta	387232	11474	0.0444104	0.00941709	1.04541	2.40596e-06	1.51041e-05
Sarcoidosis	WEIGHT_AVG_resint_arr_filt_RDB_Delta	394724	533	0.0437841	0.0434251	1.04476	0.313326	0.431779
Diabetes_Type_2	WEIGHT_AVG_resint_arr_filt_RDB_Delta	385374	28119	0.0437743	0.00599585	1.04475	2.86117e-13	4.97403e-12
Posttraumatic_stress_disorder	WEIGHT_AVG_resint_arr_filt_RDB_Delta	395294	443	0.0430959	0.0479246	1.04404	0.368523	0.492818
coronary_angiography	WEIGHT_AVG_resint_arr_filt_RDB_Delta	381993	21403	0.0428276	0.00689972	1.04376	5.39554e-10	4.87756e-09
diabetes_ICD	WEIGHT_AVG_resint_arr_filt_RDB_Delta	386340	29746	0.0421495	0.00582966	1.04305	4.82344e-13	6.81311e-12
Diverticular_disease	WEIGHT_AVG_resint_arr_filt_RDB_Delta	383946	45790	0.0417619	0.00472385	1.04265	9.51589e-19	4.30118e-17
idiopathic_pulmonary_fibrosis	WEIGHT_AVG_resint_arr_filt_RDB_Delta	395417	3057	0.0412944	0.0182479	1.04216	0.023638	0.0580671
stroke_all	WEIGHT_AVG_resint_arr_filt_RDB_Delta	393332	10935	0.0411823	0.00964786	1.04204	1.96749e-05	0.000111393
amyloid	WEIGHT_AVG_resint_arr_filt_RDB_Delta	395590	470	0.0402059	0.0464654	1.04103	0.386881	0.511316
Chronic_obstructive_pulmonary_disease	WEIGHT_AVG_resint_arr_filt_RDB_Delta	386037	16903	0.0400858	0.00777071	1.0409	2.48845e-07	1.93928e-06
Uterine_fibroids	WEIGHT_AVG_resint_arr_filt_RDB_Delta	381051	4337	0.0397317	0.0151939	1.04053	0.00892336	0.0255276
Stroke_noselfreport	WEIGHT_AVG_resint_arr_filt_RDB_Delta	394100	10451	0.0391449	0.00986953	1.03992	7.30167e-05	0.000343787
Parkinsons_Disease	WEIGHT_AVG_resint_arr_filt_RDB_Delta	394794	3063	0.0389955	0.01823	1.03977	0.0324289	0.0740296
Pancreatitis	WEIGHT_AVG_resint_arr_filt_RDB_Delta	394013	2932	0.0362902	0.0186542	1.03696	0.0517244	0.110366
NSTEMI	WEIGHT_AVG_resint_arr_filt_RDB_Delta	393429	9027	0.0361214	0.0106214	1.03678	0.000671827	0.00286477
Hypercholesterolemia	WEIGHT_AVG_resint_arr_filt_RDB_Delta	336168	36332	0.0360277	0.0052916	1.03668	9.86423e-12	1.11466e-10
imaging_thoracic	WEIGHT_AVG_resint_arr_filt_RDB_Delta	393654	40281	0.0358922	0.00502586	1.03654	9.23167e-13	1.15909e-11
scoliosis	WEIGHT_AVG_resint_arr_filt_RDB_Delta	395358	2681	0.0352904	0.0195134	1.03592	0.0705254	0.141051
polycystic_kidney_disease_q61	WEIGHT_AVG_resint_arr_filt_RDB_Delta	395386	427	-0.0349079	0.0489046	0.965694	0.475353	0.57758
Cholelithiasis_or_Gallstones	WEIGHT_AVG_resint_arr_filt_RDB_Delta	383156	15020	0.034224	0.0082472	1.03482	3.32798e-05	0.000174912
SVT_exclude_AF	WEIGHT_AVG_resint_arr_filt_RDB_Delta	388121	2346	0.033879	0.0208623	1.03446	0.10439	0.190259
Aortic_stenosis	WEIGHT_AVG_resint_arr_filt_RDB_Delta	394943	5147	0.0336605	0.0140761	1.03423	0.0167877	0.0446355
MPN	WEIGHT_AVG_resint_arr_filt_RDB_Delta	395220	1583	0.033591	0.0253821	1.03416	0.185698	0.291443
rheumatic_heart_disease	WEIGHT_AVG_resint_arr_filt_RDB_Delta	395520	190	-0.0335509	0.0733005	0.967006	0.647156	0.716947
aortic_stenosis_nosurgery	WEIGHT_AVG_resint_arr_filt_RDB_Delta	394837	5132	0.0329912	0.0140974	1.03354	0.0192721	0.0483943
aortic_procedures	WEIGHT_AVG_resint_arr_filt_RDB_Delta	395369	1208	0.0326373	0.0290499	1.03318	0.26123	0.383363
essential_tremor	WEIGHT_AVG_resint_arr_filt_RDB_Delta	395589	913	0.032282	0.0334491	1.03281	0.334491	0.458151
cardiomyopathy_other	WEIGHT_AVG_resint_arr_filt_RDB_Delta	395605	341	0.0322129	0.0546764	1.03274	0.555756	0.647287
Aortic_regurgitation	WEIGHT_AVG_resint_arr_filt_RDB_Delta	395142	2523	0.0317492	0.0200964	1.03226	0.114142	0.201767
muscular_dystrophy	WEIGHT_AVG_resint_arr_filt_RDB_Delta	395581	93	0.0312593	0.104827	1.03175	0.765552	0.816107
palpitations	WEIGHT_AVG_resint_arr_filt_RDB_Delta	393742	5276	0.031129	0.0138828	1.03162	0.0249439	0.059817
Crohns_disease	WEIGHT_AVG_resint_arr_filt_RDB_Delta	394426	1444	0.0309463	0.0265806	1.03143	0.244326	0.365679
hernia	WEIGHT_AVG_resint_arr_filt_RDB_Delta	370598	47291	0.0309361	0.00464913	1.03142	2.84918e-11	2.92688e-10
aortic_dissection_or_rupture_thoracic	WEIGHT_AVG_resint_arr_filt_RDB_Delta	395613	56	0.0303445	0.134808	1.03081	0.821906	0.859958
Unknown_morbidity	WEIGHT_AVG_resint_arr_filt_RDB_Delta	381762	12060	0.030167	0.00918868	1.03063	0.00102688	0.00414418
Amyotrophic_Lateral_Sclerosis	WEIGHT_AVG_resint_arr_filt_RDB_Delta	395586	597	0.0297097	0.0413833	1.03016	0.47281	0.57758
Bipolar_Disorder	WEIGHT_AVG_resint_arr_filt_RDB_Delta	394251	733	-0.0295359	0.0373095	0.970896	0.428567	0.553464
AML	WEIGHT_AVG_resint_arr_filt_RDB_Delta	395405	838	-0.0292405	0.0349345	0.971183	0.402586	0.52898
vonwillebrand	WEIGHT_AVG_resint_arr_filt_RDB_Delta	395555	85	0.0289666	0.109306	1.02939	0.791006	0.835361
imaging	WEIGHT_AVG_resint_arr_filt_RDB_Delta	391044	74252	0.0287865	0.00370405	1.0292	7.74793e-15	1.75103e-13
Implantable_cardioverter_defibrillator	WEIGHT_AVG_resint_arr_filt_RDB_Delta	395514	1554	0.0287738	0.0256065	1.02919	0.261145	0.383363
bicuspid_aortic_valve_v2	WEIGHT_AVG_resint_arr_filt_RDB_Delta	395554	484	-0.0272457	0.0460046	0.973122	0.553691	0.647287
Depression	WEIGHT_AVG_resint_arr_filt_RDB_Delta	369850	16586	0.0270749	0.00784223	1.02744	0.000555516	0.0024617
hyperkalemia	WEIGHT_AVG_resint_arr_filt_RDB_Delta	395408	3855	0.0268966	0.0162267	1.02726	0.0974081	0.183452
endocarditis	WEIGHT_AVG_resint_arr_filt_RDB_Delta	395384	1246	0.02664	0.0286169	1.027	0.351897	0.476219
syncope	WEIGHT_AVG_resint_arr_filt_RDB_Delta	391621	14239	0.026357	0.0084636	1.02671	0.00184473	0.00694847
Intervertebral_disc_displacement	WEIGHT_AVG_resint_arr_filt_RDB_Delta	387800	3708	0.02566	0.0165599	1.02599	0.121254	0.212429
orthostatic_hypotension	WEIGHT_AVG_resint_arr_filt_RDB_Delta	395343	6142	0.0254523	0.0128723	1.02578	0.0480075	0.104324
JP_DCM_v2	WEIGHT_AVG_resint_arr_filt_RDB_Delta	380696	739	-0.0250872	0.0371645	0.975225	0.499656	0.594327
cirrhosis	WEIGHT_AVG_resint_arr_filt_RDB_Delta	395007	3058	0.0247068	0.0182733	1.02501	0.176351	0.28673
polymyalgia_rheumatica	WEIGHT_AVG_resint_arr_filt_RDB_Delta	395381	3696	0.0246242	0.016628	1.02493	0.138637	0.237363
Anxiety	WEIGHT_AVG_resint_arr_filt_RDB_Delta	393116	19772	0.0246199	0.00718259	1.02493	0.000608691	0.00264547
mitral_valve_surgery	WEIGHT_AVG_resint_arr_filt_RDB_Delta	395260	962	0.0242328	0.0325757	1.02453	0.456941	0.57185
Iron_deficiency_anemia	WEIGHT_AVG_resint_arr_filt_RDB_Delta	390386	17667	0.0240164	0.00758072	1.02431	0.00153442	0.00587759
Inflammatory_bowel_disease	WEIGHT_AVG_resint_arr_filt_RDB_Delta	391110	2701	0.0239001	0.0194317	1.02419	0.218715	0.333984
bicuspid_aortic_valve	WEIGHT_AVG_resint_arr_filt_RDB_Delta	395562	466	-0.0238173	0.0468811	0.976464	0.611428	0.693465
patent_ductus_arteriosus	WEIGHT_AVG_resint_arr_filt_RDB_Delta	395610	26	-0.0230138	0.198648	0.977249	0.90777	0.911804
Sciatica	WEIGHT_AVG_resint_arr_filt_RDB_Delta	390491	4146	0.0228559	0.0156561	1.02312	0.144325	0.241611
ventricular_tachyarrhythmia_exclude_CAD	WEIGHT_AVG_resint_arr_filt_RDB_Delta	380670	1310	0.022595	0.0279048	1.02285	0.418104	0.543492
Gastroesophageal_reflux_disease	WEIGHT_AVG_resint_arr_filt_RDB_Delta	370106	33514	0.0219013	0.00551601	1.02214	7.17214e-05	0.000343787
sepsis	WEIGHT_AVG_resint_arr_filt_RDB_Delta	394640	15001	0.0217275	0.00824441	1.02197	0.00840313	0.0243475
Psoriasis	WEIGHT_AVG_resint_arr_filt_RDB_Delta	390505	2852	0.0209614	0.018931	1.02118	0.268184	0.386558
cirrhosis_strict	WEIGHT_AVG_resint_arr_filt_RDB_Delta	395154	2623	0.0207401	0.0197342	1.02096	0.29327	0.412465
death	WEIGHT_AVG_resint_arr_filt_RDB_Delta	395620	39654	0.0205443	0.00507112	1.02076	5.09497e-05	0.000250318
ILR	WEIGHT_AVG_resint_arr_filt_RDB_Delta	395553	1908	0.0204677	0.023123	1.02068	0.376069	0.49995
Osteoporosis	WEIGHT_AVG_resint_arr_filt_RDB_Delta	387385	13223	0.0195584	0.00880099	1.01975	0.0262634	0.0611911
carpal_tunnel_syndrome	WEIGHT_AVG_resint_arr_filt_RDB_Delta	389514	7711	0.0193552	0.0114989	1.01954	0.0923336	0.176842
Polycythemia_vera	WEIGHT_AVG_resint_arr_filt_RDB_Delta	395357	381	0.0190958	0.0518276	1.01928	0.712539	0.774201
cardiac_mri	WEIGHT_AVG_resint_arr_filt_RDB_Delta	395598	888	-0.018827	0.0338395	0.981349	0.577964	0.663045
Asthma	WEIGHT_AVG_resint_arr_filt_RDB_Delta	346907	10510	0.0183066	0.00983978	1.01848	0.06282	0.127904
Prostate_cancer	WEIGHT_AVG_resint_arr_filt_RDB_Delta	392440	9840	0.018154	0.0101627	1.01832	0.0740439	0.145512
Stroke_hemorrhagic	WEIGHT_AVG_resint_arr_filt_RDB_Delta	394597	2734	0.0179993	0.0193092	1.01816	0.351253	0.476219
Pneumonia	WEIGHT_AVG_resint_arr_filt_RDB_Delta	387442	26942	0.0178581	0.00615362	1.01802	0.00370723	0.011969
constipation	WEIGHT_AVG_resint_arr_filt_RDB_Delta	391620	24499	0.0177679	0.00644894	1.01793	0.00586628	0.0181614
DCM_I42	WEIGHT_AVG_resint_arr_filt_RDB_Delta	395333	1150	-0.0174185	0.0297716	0.982732	0.5585	0.647287
Bariatric_surgery	WEIGHT_AVG_resint_arr_filt_RDB_Delta	395401	852	0.0170819	0.0344322	1.01723	0.619823	0.693465
aortic_procedures_thoracic	WEIGHT_AVG_resint_arr_filt_RDB_Delta	395534	441	0.0168864	0.0481096	1.01703	0.725589	0.780872
colonoscopy	WEIGHT_AVG_resint_arr_filt_RDB_Delta	368908	74704	0.0163874	0.0036948	1.01652	9.19635e-06	5.46941e-05
Ulcerative_colitis	WEIGHT_AVG_resint_arr_filt_RDB_Delta	392585	2071	0.0163833	0.0221944	1.01652	0.460409	0.57185
pancreatic_cancer	WEIGHT_AVG_resint_arr_filt_RDB_Delta	395542	1893	0.0161618	0.0232109	1.01629	0.486238	0.58452
Colorectal_cancer	WEIGHT_AVG_resint_arr_filt_RDB_Delta	393077	4861	0.0160431	0.0144998	1.01617	0.268538	0.386558
Allergic_rhinitis	WEIGHT_AVG_resint_arr_filt_RDB_Delta	372768	2797	-0.0145023	0.0190495	0.985602	0.44648	0.567344
obesity	WEIGHT_AVG_resint_arr_filt_RDB_Delta	392637	30993	0.0142178	0.00572983	1.01432	0.0130877	0.0356365
Glaucoma	WEIGHT_AVG_resint_arr_filt_RDB_Delta	390439	9093	0.0141011	0.0105601	1.0142	0.181771	0.289297
agranulocytosis	WEIGHT_AVG_resint_arr_filt_RDB_Delta	394684	5613	0.0139133	0.0134797	1.01401	0.301995	0.418717
Irritable_bowel_syndrome	WEIGHT_AVG_resint_arr_filt_RDB_Delta	384336	6739	0.0136815	0.0123055	1.01378	0.266217	0.386558
Cataract	WEIGHT_AVG_resint_arr_filt_RDB_Delta	383524	47893	0.0135116	0.00460414	1.0136	0.00333915	0.0110978
Bladder_cancer	WEIGHT_AVG_resint_arr_filt_RDB_Delta	394419	3058	0.0133756	0.0182823	1.01347	0.464404	0.573526
CTPE	WEIGHT_AVG_resint_arr_filt_RDB_Delta	395620	13896	0.0129105	0.00855844	1.01299	0.131424	0.226731
Back_pain	WEIGHT_AVG_resint_arr_filt_RDB_Delta	384853	21267	0.0128781	0.00691414	1.01296	0.062522	0.127904
chemotherapy	WEIGHT_AVG_resint_arr_filt_RDB_Delta	388778	34305	0.012797	0.00545656	1.01288	0.0190143	0.0482836
Migraine	WEIGHT_AVG_resint_arr_filt_RDB_Delta	383383	3824	0.0120345	0.016307	1.01211	0.460517	0.57185
Bariatric_surgery_v2	WEIGHT_AVG_resint_arr_filt_RDB_Delta	395489	774	0.0111198	0.0361239	1.01118	0.758217	0.812119
Enlarged_prostate	WEIGHT_AVG_resint_arr_filt_RDB_Delta	386985	17168	0.010904	0.00770135	1.01096	0.156817	0.258691
nephrolithiasis	WEIGHT_AVG_resint_arr_filt_RDB_Delta	391847	5363	0.0104894	0.0137894	1.01054	0.446846	0.567344
JP_lung_cancer	WEIGHT_AVG_resint_arr_filt_RDB_Delta	395286	5712	0.00989421	0.0133714	1.00994	0.459329	0.57185
Osteoarthritis	WEIGHT_AVG_resint_arr_filt_RDB_Delta	349704	52881	0.00983905	0.00439404	1.00989	0.0251443	0.059817
Alzheimers_or_Dementia	WEIGHT_AVG_resint_arr_filt_RDB_Delta	395501	2884	0.00939525	0.018773	1.00944	0.616746	0.693465
wpw	WEIGHT_AVG_resint_arr_filt_RDB_Delta	395464	270	-0.00919762	0.0615108	0.990845	0.881137	0.893626
Breast_cancer	WEIGHT_AVG_resint_arr_filt_RDB_Delta	386352	8923	0.00824809	0.0106952	1.00828	0.44059	0.565757
joint_replacement	WEIGHT_AVG_resint_arr_filt_RDB_Delta	388068	31863	0.00823189	0.00566266	1.00827	0.146025	0.24266
Hyperthyroidism	WEIGHT_AVG_resint_arr_filt_RDB_Delta	391804	2542	0.00748605	0.0200024	1.00751	0.708213	0.773218
fracture_limbs	WEIGHT_AVG_resint_arr_filt_RDB_Delta	386533	20336	-0.00737045	0.00709828	0.992657	0.29911	0.417277
Dermatitis	WEIGHT_AVG_resint_arr_filt_RDB_Delta	384186	6425	-0.00704057	0.012601	0.992984	0.576346	0.663045
endocarditis_exclude_cardiac_surgery	WEIGHT_AVG_resint_arr_filt_RDB_Delta	390291	902	0.00651772	0.0336512	1.00654	0.846423	0.877484
aortic_dissection_or_rupture	WEIGHT_AVG_resint_arr_filt_RDB_Delta	395532	686	0.00602894	0.0385286	1.00605	0.875655	0.893626
cerebral_artery_aneurysm	WEIGHT_AVG_resint_arr_filt_RDB_Delta	395265	649	-0.00589746	0.0396512	0.99412	0.881764	0.893626
Lung_cancer	WEIGHT_AVG_resint_arr_filt_RDB_Delta	395161	5519	0.00491737	0.0136041	1.00493	0.717753	0.776135
aortic_valve_surgery	WEIGHT_AVG_resint_arr_filt_RDB_Delta	395121	2402	0.00470949	0.0206239	1.00472	0.819373	0.859958
mechanical_ventilation	WEIGHT_AVG_resint_arr_filt_RDB_Delta	395531	3663	0.00465368	0.0166682	1.00466	0.780095	0.827707
Venous_thromboembolism	WEIGHT_AVG_resint_arr_filt_RDB_Delta	383558	9864	-0.00431728	0.010175	0.995692	0.671345	0.740117
chronic_fatigue	WEIGHT_AVG_resint_arr_filt_RDB_Delta	395407	920	-0.00400132	0.0333178	0.996007	0.904408	0.911804
Skin_cancer	WEIGHT_AVG_resint_arr_filt_RDB_Delta	384976	17535	-0.0038122	0.00765175	0.996195	0.618334	0.693465
Epilepsy	WEIGHT_AVG_resint_arr_filt_RDB_Delta	391514	2993	0.00365835	0.0184523	1.00367	0.842842	0.877484
ARDS	WEIGHT_AVG_resint_arr_filt_RDB_Delta	395570	360	-0.0026651	0.053128	0.997339	0.959992	0.959992
anycancer	WEIGHT_AVG_resint_arr_filt_RDB_Delta	357841	62823	0.00243141	0.00403909	1.00243	0.547195	0.647287
pulmonary_embolism	WEIGHT_AVG_resint_arr_filt_RDB_Delta	394222	7762	-0.0017872	0.0114702	0.998214	0.876181	0.893626
Hypothyroidism	WEIGHT_AVG_resint_arr_filt_RDB_Delta	374753	10133	-0.00158949	0.0100342	0.998412	0.874135	0.893626
WEIGHT_AVG_resint_arr_filt_RDB_Delta	ARDS	Log logistic distribution	395570	360	13.2067	7.67188	0.00194396	0.960517
WEIGHT_AVG_resint_arr_filt_RDB_Delta	pulmonary_embolism	Log logistic distribution	394222	7762	13.2404	8.25326	0.00124203	0.873527
WEIGHT_AVG_resint_arr_filt_RDB_Delta	Hypothyroidism	Log logistic distribution	374753	10133	13.2086	8.01244	0.00110071	0.874123

### Sheet: BDT7-DiseaseDefinitions
disease	include	code_type	code
Allergic_rhinitis	include	ICD9	477 Allergic rhinitis
Allergic_rhinitis	include	ICD9	4770 Allergic rhinitis due to pollen
Allergic_rhinitis	include	ICD9	4778 Allergic rhinitis due to other allergen
Allergic_rhinitis	include	ICD9	4779 Allergic rhinitis, cause unspecified
Allergic_rhinitis	include	ICD10	J30.1 Allergic rhinitis due to pollen
Allergic_rhinitis	include	ICD10	J30.2 Other seasonal allergic rhinitis
Allergic_rhinitis	include	ICD10	J30.3 Other allergic rhinitis
Allergic_rhinitis	include	ICD10	J30.4 Allergic rhinitis, unspecified
Allergic_rhinitis	include	Non-cancer illness code, self-reported	hayfever/allergic rhinitis
Alzheimers_or_Dementia	include	ICD10	F00 Dementia in Alzheimer's disease
Alzheimers_or_Dementia	include	ICD10	F00.0 Dementia in Alzheimer's disease with early onset
Alzheimers_or_Dementia	include	ICD10	F00.1 Dementia in Alzheimer's disease with late onset
Alzheimers_or_Dementia	include	ICD10	F00.2 Dementia in Alzheimer's disease, atypical or mixed type
Alzheimers_or_Dementia	include	ICD10	F00.9 Dementia in Alzheimer's disease, unspecified
Alzheimers_or_Dementia	include	Non-cancer illness code, self-reported	dementia/alzheimers/cognitive impairment
Amyotrophic_Lateral_Sclerosis	include	ICD9	3352 Motor neurone disease
Amyotrophic_Lateral_Sclerosis	include	ICD9	33520
Amyotrophic_Lateral_Sclerosis	include	ICD10	G12.2 Motor neuron disease
Amyotrophic_Lateral_Sclerosis	include	ICD10	G1221
Anxiety	include	ICD10	F41 Other anxiety disorders
Anxiety	include	ICD10	F41.0 Panic disorder [episodic paroxysmal anxiety]
Anxiety	include	ICD10	F41.1 Generalised anxiety disorder
Anxiety	include	ICD10	F41.2 Mixed anxiety and depressive disorder
Anxiety	include	ICD10	F41.3 Other mixed anxiety disorders
Anxiety	include	ICD10	F41.8 Other specified anxiety disorders
Anxiety	include	ICD10	F41.9 Anxiety disorder, unspecified
Anxiety	include	Non-cancer illness code, self-reported	mania/bipolar disorder/manic depression
Aortic_regurgitation	include	ICD9	3951 Rheumatic aortic insufficiency
Aortic_regurgitation	include	ICD10	I06.1 Rheumatic aortic insufficiency
Aortic_regurgitation	include	ICD10	I06.2 Rheumatic aortic stenosis with insufficiency
Aortic_regurgitation	include	ICD10	I35.1 Aortic (valve) insufficiency
Aortic_regurgitation	include	ICD10	I35.2 Aortic (valve) stenosis with insufficiency
Aortic_regurgitation	include	Non-cancer illness code, self-reported	aortic regurgitation / incompetence
Aortic_stenosis	include	ICD10	I06.0 Rheumatic aortic stenosis
Aortic_stenosis	include	ICD10	I06.2 Rheumatic aortic stenosis with insufficiency
Aortic_stenosis	include	ICD10	I35.0 Aortic (valve) stenosis
Aortic_stenosis	include	ICD10	I35.2 Aortic (valve) stenosis with insufficiency
Aortic_stenosis	include	Non-cancer illness code, self-reported	aortic stenosis
Aortic_valve_disease	include	ICD9	3951 Rheumatic aortic insufficiency
Aortic_valve_disease	include	ICD9	3959 Other and unspecified diseases of aortic valve
Aortic_valve_disease	include	ICD9	4241 Aortic valve disorders
Aortic_valve_disease	include	ICD10	I06 Rheumatic aortic valve diseases
Aortic_valve_disease	include	ICD10	I06.0 Rheumatic aortic stenosis
Aortic_valve_disease	include	ICD10	I06.1 Rheumatic aortic insufficiency
Aortic_valve_disease	include	ICD10	I06.2 Rheumatic aortic stenosis with insufficiency
Aortic_valve_disease	include	ICD10	I06.8 Other rheumatic aortic valve diseases
Aortic_valve_disease	include	ICD10	I06.9 Rheumatic aortic valve disease, unspecified
Aortic_valve_disease	include	ICD10	I08.0 Disorders of both mitral and aortic valves
Aortic_valve_disease	include	ICD10	I08.2 Disorders of both aortic and tricuspid valves
Aortic_valve_disease	include	ICD10	I08.3 Combined disorders of mitral, aortic and tricuspid valves
Aortic_valve_disease	include	ICD10	I35 Nonrheumatic aortic valve disorders
Aortic_valve_disease	include	ICD10	I35.0 Aortic (valve) stenosis
Aortic_valve_disease	include	ICD10	I35.1 Aortic (valve) insufficiency
Aortic_valve_disease	include	ICD10	I35.2 Aortic (valve) stenosis with insufficiency
Aortic_valve_disease	include	ICD10	I35.8 Other aortic valve disorders
Aortic_valve_disease	include	ICD10	I35.9 Aortic valve disorder, unspecified
Aortic_valve_disease	include	ICD10	I39.1 Aortic valve disorders in diseases classified elsewhere
Aortic_valve_disease	include	Non-cancer illness code, self-reported	aortic regurgitation / incompetence
Aortic_valve_disease	include	Non-cancer illness code, self-reported	aortic stenosis
Aortic_valve_disease	include	Non-cancer illness code, self-reported	aortic valve disease
Aortic_valve_disease	include	OPCS4	K26 Plastic repair of aortic valve
Aortic_valve_disease	include	OPCS4	K26.1 Allograft replacement of aortic valve
Aortic_valve_disease	include	OPCS4	K26.2 Xenograft replacement of aortic valve
Aortic_valve_disease	include	OPCS4	K26.3 Prosthetic replacement of aortic valve
Aortic_valve_disease	include	OPCS4	K26.4 Replacement of aortic valve NEC
Aortic_valve_disease	include	OPCS4	K26.5 Aortic valve repair NEC
Aortic_valve_disease	include	OPCS4	K26.8 Other specified plastic repair of aortic valve
Aortic_valve_disease	include	OPCS4	K26.9 Unspecified plastic repair of aortic valve
Aortic_valve_disease	include	OPCS4	K30.2 Revision of plastic repair of aortic valve
Aortic_valve_disease	include	Operation code	aortic valve repair/replacement
Asthma	include	Blood clot, DVT, bronchitis, emphysema, asthma, rhinitis, eczema, allergy diagnosed by doctor	Asthma
Asthma	include	ICD9	493 Asthma
Asthma	include	ICD9	4930 Extrinsic asthma
Asthma	include	ICD9	4931 Intrinsic asthma
Asthma	include	ICD9	4939 Asthma, unspecified
Asthma	include	ICD9	49399 Asthma, unspecified (without mention of status asthmaticus)
Asthma	include	ICD10	J45 Asthma
Asthma	include	ICD10	J45.0 Predominantly allergic asthma
Asthma	include	ICD10	J45.1 Nonallergic asthma
Asthma	include	ICD10	J45.8 Mixed asthma
Asthma	include	ICD10	J45.9 Asthma, unspecified
Asthma	include	ICD10	J46 Status asthmaticus
Asthma	include	Non-cancer illness code, self-reported	asthma
atrial_septal_defect_patent_foramen_ovale_V2	include	ICD9	74559 Ostium secundum type atrial septal defect (unspecified)
atrial_septal_defect_patent_foramen_ovale_V2	include	ICD10	Q21.1 Atrial septal defect
atrial_septal_defect_patent_foramen_ovale_V2	include	ICD10	Q21.2 Atrioventricular septal defect
atrial_septal_defect_patent_foramen_ovale_V2	include	OPCS4	K09.1 Repair of defect of atrioventricular septum using dual prosthetic patches
atrial_septal_defect_patent_foramen_ovale_V2	include	OPCS4	K09.2 Repair of defect of atrioventricular septum using prosthetic patch NEC
atrial_septal_defect_patent_foramen_ovale_V2	include	OPCS4	K09.3 Repair of defect of atrioventricular septum using tissue graft
atrial_septal_defect_patent_foramen_ovale_V2	include	OPCS4	K09.5 Primary repair of defect of atrioventricular septum NEC
atrial_septal_defect_patent_foramen_ovale_V2	include	OPCS4	K09.9 Unspecified repair of defect of atrioventricular septum
atrial_septal_defect_patent_foramen_ovale_V2	include	OPCS4	K10.1 Repair of defect of interatrial septum using prosthetic patch
atrial_septal_defect_patent_foramen_ovale_V2	include	OPCS4	K10.2 Repair of defect of interatrial septum using pericardial patch
atrial_septal_defect_patent_foramen_ovale_V2	include	OPCS4	K10.3 Repair of defect of interatrial septum using tissue graft NEC
atrial_septal_defect_patent_foramen_ovale_V2	include	OPCS4	K10.4 Primary repair of defect of interatrial septum NEC
atrial_septal_defect_patent_foramen_ovale_V2	include	OPCS4	K10.5 Revision of repair of defect of interatrial septum
atrial_septal_defect_patent_foramen_ovale_V2	include	OPCS4	K10.8 Other specified repair of defect of interatrial septum
atrial_septal_defect_patent_foramen_ovale_V2	include	OPCS4	K10.9 Unspecified repair of defect of interatrial septum
atrial_septal_defect_patent_foramen_ovale_V2	include	OPCS4	K13.3 Percutaneous transluminal repair of defect of interatrial septum using prosthesis
atrial_septal_defect_patent_foramen_ovale_V2	include	OPCS4	K13.4 Percutaneous transluminal repair of defect of interatrial septum NEC
atrial_septal_defect_patent_foramen_ovale_V2	include	OPCS4	K16.3 Percutaneous transluminal atrial septum fenestration closure with prosthesis
atrial_septal_defect_patent_foramen_ovale_V2	include	OPCS4	K16.5 Percutaneous transluminal closure of patent oval foramen with prosthesis
Back_pain	include	ICD9	7231 Cervicalgia
Back_pain	include	ICD9	7236 Panniculitis specified as affecting neck
Back_pain	include	ICD9	7240 Spinal stenosis, other than cervical
Back_pain	include	ICD9	7241 Pain in thoracic spine
Back_pain	include	ICD9	7242 Lumbago
Back_pain	include	ICD9	7243 Sciatica
Back_pain	include	ICD9	7244 Thoracic or lumbosacral neuritis or radiculitis, not otherwise specified
Back_pain	include	ICD9	7245 Backache, unspecified
Back_pain	include	ICD10	M54 Dorsalgia
Back_pain	include	ICD10	M54.0 Panniculitis affecting regions of neck and back
Back_pain	include	ICD10	M54.1 Radiculopathy
Back_pain	include	ICD10	M54.02 Panniculitis affecting regions of neck and back (Cervical region)
Back_pain	include	ICD10	M54.2 Cervicalgia
Back_pain	include	ICD10	M54.3 Sciatica
Back_pain	include	ICD10	M54.4 Lumbago with sciatica
Back_pain	include	ICD10	M54.5 Low back pain
Back_pain	include	ICD10	M54.06 Panniculitis affecting regions of neck and back (Lumbar region)
Back_pain	include	ICD10	M54.6 Pain in thoracic spine
Back_pain	include	ICD10	M54.8 Other dorsalgia
Back_pain	include	ICD10	M54.09 Panniculitis affecting regions of neck and back (Site unspecified)
Back_pain	include	ICD10	M54.9 Dorsalgia, unspecified
Back_pain	include	ICD10	M54.10 Radiculopathy (Multiple sites in spine)
Back_pain	include	ICD10	M54.12 Radiculopathy (Cervical region)
Back_pain	include	ICD10	M54.13 Radiculopathy (Cervicothoracic region)
Back_pain	include	ICD10	M54.14 Radiculopathy (Thoracic region)
Back_pain	include	ICD10	M54.15 Radiculopathy (Thoracolumbar region)
Back_pain	include	ICD10	M54.16 Radiculopathy (Lumbar region)
Back_pain	include	ICD10	M54.17 Radiculopathy (Lumbosacral region)
Back_pain	include	ICD10	M54.18 Radiculopathy (Sacral and sacrococcygeal region)
Back_pain	include	ICD10	M54.19 Radiculopathy (Site unspecified)
Back_pain	include	ICD10	M54.20 Cervicalgia-Mult site
Back_pain	include	ICD10	M54.21 Cervicalgia (Occipito-atlanto-axial region)
Back_pain	include	ICD10	M54.22 Cervicalgia (Cervical region)
Back_pain	include	ICD10	M54.23 Cervicalgia (Cervicothoracic region)
Back_pain	include	ICD10	M54.24 Cervicalgia-Thoracic
Back_pain	include	ICD10	M54.25 Cervicalgia-Thoracolumbar
Back_pain	include	ICD10	M54.27 Cervicalgia-Lumbosacral
Back_pain	include	ICD10	M54.28 Cervicalgia-Sacral/sacrococ
Back_pain	include	ICD10	M54.29 Cervicalgia-Site unspe
Back_pain	include	ICD10	M54.30 Sciatica (Multiple sites in spine)
Back_pain	include	ICD10	M54.32 Sciatica-Cervical
Back_pain	include	ICD10	M54.33 Sciatica-Cervicothoracic
Back_pain	include	ICD10	M54.34 Sciatica-Thoracic
Back_pain	include	ICD10	M54.36 Sciatica (Lumbar region)
Back_pain	include	ICD10	M54.37 Sciatica (Lumbosacral region)
Back_pain	include	ICD10	M54.38 Sciatica (Sacral and sacrococcygeal region)
Back_pain	include	ICD10	M54.39 Sciatica (Site unspecified)
Back_pain	include	ICD10	M54.45 Lumbago with sciatica (Thoracolumbar region)
Back_pain	include	ICD10	M54.46 Lumbago with sciatica (Lumbar region)
Back_pain	include	ICD10	M54.47 Lumbago with sciatica (Lumbosacral region)
Back_pain	include	ICD10	M54.49 Lumbago with sciatica (Site unspecified)
Back_pain	include	ICD10	M54.50 Low back pain (Multiple sites in spine)
Back_pain	include	ICD10	M54.52 Low back pain-Cervical
Back_pain	include	ICD10	M54.54 Low back pain-Thoracic
Back_pain	include	ICD10	M54.55 Low back pain (Thoracolumbar region)
Back_pain	include	ICD10	M54.56 Low back pain (Lumbar region)
Back_pain	include	ICD10	M54.57 Low back pain (Lumbosacral region)
Back_pain	include	ICD10	M54.58 Low back pain (Sacral and sacrococcygeal region)
Back_pain	include	ICD10	M54.59 Low back pain (Site unspecified)
Back_pain	include	ICD10	M54.62 Pain in thoracic spine-Cervical
Back_pain	include	ICD10	M54.63 Pain in thoracic spine (Cervicothoracic region)
Back_pain	include	ICD10	M54.64 Pain in thoracic spine (Thoracic region)
Back_pain	include	ICD10	M54.65 Pain in thoracic spine (Thoracolumbar region)
Back_pain	include	ICD10	M54.69 Pain in thoracic spine-Site unspe
Back_pain	include	ICD10	M54.80 Other dorsalgia (Multiple sites in spine)
Back_pain	include	ICD10	M54.84 Other dorsalgia (Thoracic region)
Back_pain	include	ICD10	M54.85 Other dorsalgia (Thoracolumbar region)
Back_pain	include	ICD10	M54.86 Other dorsalgia (Lumbar region)
Back_pain	include	ICD10	M54.87 Other dorsalgia (Lumbosacral region)
Back_pain	include	ICD10	M54.88 Other dorsalgia (Sacral and sacrococcygeal region)
Back_pain	include	ICD10	M54.89 Other dorsalgia (Site unspecified)
Back_pain	include	ICD10	M54.90 Dorsalgia, unspecified (Multiple sites in spine)
Back_pain	include	ICD10	M54.92 Dorsalgia, unspecified (Cervical region)
Back_pain	include	ICD10	M54.93 Dorsalgia, unspecified (Cervicothoracic region)
Back_pain	include	ICD10	M54.94 Dorsalgia, unspecified (Thoracic region)
Back_pain	include	ICD10	M54.95 Dorsalgia, unspecified (Thoracolumbar region)
Back_pain	include	ICD10	M54.96 Dorsalgia, unspecified (Lumbar region)
Back_pain	include	ICD10	M54.97 Dorsalgia, unspecified (Lumbosacral region)
Back_pain	include	ICD10	M54.98 Dorsalgia, unspecified (Sacral and sacrococcygeal region)
Back_pain	include	ICD10	M54.99 Dorsalgia, unspecified (Site unspecified)
Back_pain	include	Non-cancer illness code, self-reported	back pain
Bariatric_surgery	include	OPCS4	G28.1 Partial gastrectomy and anastomosis of stomach to duodenum
Bariatric_surgery	include	OPCS4	G28.2 Partial gastrectomy and anastomosis of stomach to transposed jejunum
Bariatric_surgery	include	OPCS4	G28.3 Partial gastrectomy and anastomosis of stomach to jejunum NEC
Bariatric_surgery	include	OPCS4	G28.4 Sleeve gastrectomy and duodenal switch
Bariatric_surgery	include	OPCS4	G28.5 Sleeve gastrectomy NEC
Bariatric_surgery	include	OPCS4	G30.1 Gastroplasty NEC
Bariatric_surgery	include	OPCS4	G30.2 Partitioning of stomach NEC
Bariatric_surgery	include	OPCS4	G30.3 Partitioning of stomach using band
Bariatric_surgery	include	OPCS4	G30.4 Partitioning of stomach using staples
Bariatric_surgery	include	OPCS4	G31.2 Bypass of stomach by anastomosis of stomach to duodenum
Bariatric_surgery	include	OPCS4	G32.1 Bypass of stomach by anastomosis of stomach to transposed jejunum
Bariatric_surgery	include	OPCS4	G33.1 Bypass of stomach by anastomosis of stomach to jejunum NEC
Bariatric_surgery	include	OPCS4	G48.1 Insertion of gastric bubble
Bariatric_surgery	include	OPCS4	G48.5 Insertion of gastric balloon
Bariatric_surgery	include	OPCS4	G71.6 Duodenal switch
Bariatric_surgery_v2	include	OPCS4	G28.1 Partial gastrectomy and anastomosis of stomach to duodenum
Bariatric_surgery_v2	include	OPCS4	G28.2 Partial gastrectomy and anastomosis of stomach to transposed jejunum
Bariatric_surgery_v2	include	OPCS4	G28.3 Partial gastrectomy and anastomosis of stomach to jejunum NEC
Bariatric_surgery_v2	include	OPCS4	G28.4 Sleeve gastrectomy and duodenal switch
Bariatric_surgery_v2	include	OPCS4	G28.5 Sleeve gastrectomy NEC
Bariatric_surgery_v2	include	OPCS4	G31.2 Bypass of stomach by anastomosis of stomach to duodenum
Bariatric_surgery_v2	include	OPCS4	G32.1 Bypass of stomach by anastomosis of stomach to transposed jejunum
Bariatric_surgery_v2	include	OPCS4	G33.1 Bypass of stomach by anastomosis of stomach to jejunum NEC
Bariatric_surgery_v2	include	OPCS4	G71.6 Duodenal switch
Bipolar_Disorder	include	ICD10	F31 Bipolar affective disorder
Bipolar_Disorder	include	ICD10	F31.0 Bipolar affective disorder, current episode hypomanic
Bipolar_Disorder	include	ICD10	F31.1 Bipolar affective disorder, current episode manic without psychotic symptoms
Bipolar_Disorder	include	ICD10	F31.2 Bipolar affective disorder, current episode manic with psychotic symptoms
Bipolar_Disorder	include	ICD10	F31.3 Bipolar affective disorder, current episode mild or moderate depression
Bipolar_Disorder	include	ICD10	F31.4 Bipolar affective disorder, current episode severe depression without psychotic symptoms
Bipolar_Disorder	include	ICD10	F31.5 Bipolar affective disorder, current episode severe depression with psychotic symptoms
Bipolar_Disorder	include	ICD10	F31.6 Bipolar affective disorder, current episode mixed
Bipolar_Disorder	include	ICD10	F31.7 Bipolar affective disorder, currently in remission
Bipolar_Disorder	include	ICD10	F31.8 Other bipolar affective disorders
Bipolar_Disorder	include	ICD10	F31.9 Bipolar affective disorder, unspecified
Bipolar_Disorder	include	Non-cancer illness code, self-reported	mania/bipolar disorder/manic depression
Bladder_cancer	include	Cancer code, self-reported	bladder cancer
Bladder_cancer	include	ICD9	188 Malignant neoplasm of bladder
Bladder_cancer	include	ICD9	1884 Malignant neoplasm of bladder, posterior wall
Bladder_cancer	include	ICD9	1889 Malignant neoplasm of bladder, part unspecified
Bladder_cancer	include	ICD10	C67 Malignant neoplasm of bladder
Bladder_cancer	include	ICD10	C67.0 Trigone of bladder
Bladder_cancer	include	ICD10	C67.1 Dome of bladder
Bladder_cancer	include	ICD10	C67.2 Lateral wall of bladder
Bladder_cancer	include	ICD10	C67.3 Anterior wall of bladder
Bladder_cancer	include	ICD10	C67.4 Posterior wall of bladder
Bladder_cancer	include	ICD10	C67.5 Bladder neck
Bladder_cancer	include	ICD10	C67.6 Ureteric orifice
Bladder_cancer	include	ICD10	C67.7 Urachus
Bladder_cancer	include	ICD10	C67.8 Overlapping lesion of bladder
Bladder_cancer	include	ICD10	C67.9 Bladder, unspecified
Breast_cancer	include	Cancer code, self-reported	breast cancer
Breast_cancer	include	ICD9	174 Malignant neoplasm of female breast
Breast_cancer	include	ICD9	1749 Malignant neoplasm of female breast - unspecified site
Breast_cancer	include	ICD10	C50 Malignant neoplasm of breast
Breast_cancer	include	ICD10	C50.0 Nipple and areola
Breast_cancer	include	ICD10	C50.1 Central portion of breast
Breast_cancer	include	ICD10	C50.2 Upper-inner quadrant of breast
Breast_cancer	include	ICD10	C50.3 Lower-inner quadrant of breast
Breast_cancer	include	ICD10	C50.4 Upper-outer quadrant of breast
Breast_cancer	include	ICD10	C50.5 Lower-outer quadrant of breast
Breast_cancer	include	ICD10	C50.6 Axillary tail of breast
Breast_cancer	include	ICD10	C50.8 Overlapping lesion of breast
Breast_cancer	include	ICD10	C50.9 Breast, unspecified
Cardiac_surgery	include	OPCS4	K01 Transplantation of heart and lung
Cardiac_surgery	include	OPCS4	K01.1 Allotransplantation of heart and lung
Cardiac_surgery	include	OPCS4	K01.2 Revision of transplantation of heart and lung
Cardiac_surgery	include	OPCS4	K01.8 Other specified transplantation of heart and lung
Cardiac_surgery	include	OPCS4	K01.9 Unspecified transplantation of heart and lung
Cardiac_surgery	include	OPCS4	K02 Other transplantation of heart
Cardiac_surgery	include	OPCS4	K02.1 Allotransplantation of heart NEC
Cardiac_surgery	include	OPCS4	K02.2 Xenotransplantation of heart
Cardiac_surgery	include	OPCS4	K02.3 Implantation of prosthetic heart
Cardiac_surgery	include	OPCS4	K02.4 Piggyback transplantation of heart
Cardiac_surgery	include	OPCS4	K02.5 Revision of implantation of prosthetic heart
Cardiac_surgery	include	OPCS4	K02.6 Revision of transplantation of heart NEC
Cardiac_surgery	include	OPCS4	K02.8 Other specified other transplantation of heart
Cardiac_surgery	include	OPCS4	K02.9 Unspecified other transplantation of heart
Cardiac_surgery	include	OPCS4	K04 Repair of tetralogy of Fallot
Cardiac_surgery	include	OPCS4	K04.1 Repair of tetralogy of Fallot using valved right ventricular outflow conduit
Cardiac_surgery	include	OPCS4	K04.2 Repair of tetralogy of Fallot using right ventricular outflow conduit NEC
Cardiac_surgery	include	OPCS4	K04.3 Repair of tetralogy of Fallot using transannular patch
Cardiac_surgery	include	OPCS4	K04.4 Revision of repair of tetralogy of Fallot
Cardiac_surgery	include	OPCS4	K04.5 Repair of tetralogy of Fallot with absent pulmonary valve
Cardiac_surgery	include	OPCS4	K04.6 Repair of Fallot-type pulmonary atresia with aortopulmonary collaterals
Cardiac_surgery	include	OPCS4	K04.8 Other specified repair of tetralogy of Fallot
Cardiac_surgery	include	OPCS4	K04.9 Unspecified repair of tetralogy of Fallot
Cardiac_surgery	include	OPCS4	K05 Atrial inversion operations for transposition of great arteries
Cardiac_surgery	include	OPCS4	K05.1 Reconstruction of atrium using atrial patch for transposition of great arteries
Cardiac_surgery	include	OPCS4	K05.2 Reconstruction of atrium using atrial wall for transposition of great arteries
Cardiac_surgery	include	OPCS4	K05.8 Other specified atrial inversion operations for transposition of great arteries
Cardiac_surgery	include	OPCS4	K05.9 Unspecified atrial inversion operations for transposition of great arteries
Cardiac_surgery	include	OPCS4	K06 Other repair of transposition of great arteries
Cardiac_surgery	include	OPCS4	K06.1 Repositioning of transposed great arteries
Cardiac_surgery	include	OPCS4	K06.2 Left ventricle to aorta tunnel with right ventricle to pulmonary trunk direct anastomosis
Cardiac_surgery	include	OPCS4	K06.3 Left ventricle to aorta tunnel with right ventricle to pulmonary artery valved conduit
Cardiac_surgery	include	OPCS4	K06.4 Atrial inversion and repositioning of transposed great artery
Cardiac_surgery	include	OPCS4	K06.8 Other specified other repair of transposition of great arteries
Cardiac_surgery	include	OPCS4	K06.9 Unspecified other repair of transposition of great arteries
Cardiac_surgery	include	OPCS4	K07 Correction of total anomalous pulmonary venous connection
Cardiac_surgery	include	OPCS4	K07.1 Correction of total anomalous pulmonary venous connection to supracardiac vessel
Cardiac_surgery	include	OPCS4	K07.2 Correction of total anomalous pulmonary venous connection to coronary sinus
Cardiac_surgery	include	OPCS4	K07.3 Correction of total anomalous pulmonary venous connection to infradiaphragmatic vessel
Cardiac_surgery	include	OPCS4	K07.8 Other specified correction of total anomalous pulmonary venous connection
Cardiac_surgery	include	OPCS4	K07.9 Unspecified correction of total anomalous pulmonary venous connection
Cardiac_surgery	include	OPCS4	K08 Repair of double outlet ventricle
Cardiac_surgery	include	OPCS4	K08.1 Repair of double outlet right ventricle with intraventricular tunnel
Cardiac_surgery	include	OPCS4	K08.2 Repair of Fallot-type double outlet right ventricle
Cardiac_surgery	include	OPCS4	K08.3 Repair of double outlet right ventricle
Cardiac_surgery	include	OPCS4	K08.4 Repair of double outlet left ventricle
Cardiac_surgery	include	OPCS4	K08.8 Other specified repair of double outlet ventricle
Cardiac_surgery	include	OPCS4	K08.9 Unspecified repair of double outlet ventricle
Cardiac_surgery	include	OPCS4	K09 Repair of defect of atrioventricular septum
Cardiac_surgery	include	OPCS4	K09.1 Repair of defect of atrioventricular septum using dual prosthetic patches
Cardiac_surgery	include	OPCS4	K09.2 Repair of defect of atrioventricular septum using prosthetic patch NEC
Cardiac_surgery	include	OPCS4	K09.3 Repair of defect of atrioventricular septum using tissue graft
Cardiac_surgery	include	OPCS4	K09.4 Repair of persistent ostium primum
Cardiac_surgery	include	OPCS4	K09.5 Primary repair of defect of atrioventricular septum NEC
Cardiac_surgery	include	OPCS4	K09.6 Revision of repair of defect of atrioventricular septum
Cardiac_surgery	include	OPCS4	K09.8 Other specified repair of defect of atrioventricular septum
Cardiac_surgery	include	OPCS4	K09.9 Unspecified repair of defect of atrioventricular septum
Cardiac_surgery	include	OPCS4	K10 Repair of defect of interatrial septum
Cardiac_surgery	include	OPCS4	K10.1 Repair of defect of interatrial septum using prosthetic patch
Cardiac_surgery	include	OPCS4	K10.2 Repair of defect of interatrial septum using pericardial patch
Cardiac_surgery	include	OPCS4	K10.3 Repair of defect of interatrial septum using tissue graft NEC
Cardiac_surgery	include	OPCS4	K10.4 Primary repair of defect of interatrial septum NEC
Cardiac_surgery	include	OPCS4	K10.5 Revision of repair of defect of interatrial septum
Cardiac_surgery	include	OPCS4	K10.8 Other specified repair of defect of interatrial septum
Cardiac_surgery	include	OPCS4	K10.9 Unspecified repair of defect of interatrial septum
Cardiac_surgery	include	OPCS4	K11 Repair of defect of interventricular septum
Cardiac_surgery	include	OPCS4	K11.1 Repair of defect of interventricular septum using prosthetic patch
Cardiac_surgery	include	OPCS4	K11.2 Repair of defect of interventricular septum using pericardial patch
Cardiac_surgery	include	OPCS4	K11.3 Repair of defect of interventricular septum using tissue graft NEC
Cardiac_surgery	include	OPCS4	K11.4 Primary repair of defect of interventricular septum NEC
Cardiac_surgery	include	OPCS4	K11.5 Revision of repair of defect of interventricular septum
Cardiac_surgery	include	OPCS4	K11.6 Repair of multiple interventricular septal defects
Cardiac_surgery	include	OPCS4	K11.7 Repair of interventricular septal defect using intraoperative transluminal prosthesis
Cardiac_surgery	include	OPCS4	K11.8 Other specified repair of defect of interventricular septum
Cardiac_surgery	include	OPCS4	K11.9 Unspecified repair of defect of interventricular septum
Cardiac_surgery	include	OPCS4	K12 Repair of defect of unspecified septum of heart
Cardiac_surgery	include	OPCS4	K12.1 Repair of defect of septum of heart using prosthetic patch NEC
Cardiac_surgery	include	OPCS4	K12.2 Repair of defect of septum of heart using pericardial patch NEC
Cardiac_surgery	include	OPCS4	K12.3 Repair of defect of septum of heart using tissue graft NEC
Cardiac_surgery	include	OPCS4	K12.4 Primary repair of defect of septum of heart NEC
Cardiac_surgery	include	OPCS4	K12.5 Revision of repair of septum of heart NEC
Cardiac_surgery	include	OPCS4	K12.8 Other specified repair of defect of unspecified septum of heart
Cardiac_surgery	include	OPCS4	K12.9 Unspecified repair of defect of unspecified septum of heart
Cardiac_surgery	include	OPCS4	K13 Transluminal repair of defect of septum
Cardiac_surgery	include	OPCS4	K13.1 Percutaneous transluminal repair of defect of interventricular septum using prosthesis
Cardiac_surgery	include	OPCS4	K13.2 Percutaneous transluminal repair of defect of interventricular septum NEC
Cardiac_surgery	include	OPCS4	K13.3 Percutaneous transluminal repair of defect of interatrial septum using prosthesis
Cardiac_surgery	include	OPCS4	K13.4 Percutaneous transluminal repair of defect of interatrial septum NEC
Cardiac_surgery	include	OPCS4	K13.5 Percutaneous transluminal repair of defect of unspecified septum using prosthesis
Cardiac_surgery	include	OPCS4	K13.8 Other specified transluminal repair of defect of septum
Cardiac_surgery	include	OPCS4	K13.9 Unspecified transluminal repair of defect of septum
Cardiac_surgery	include	OPCS4	K14 Other open operations on septum of heart
Cardiac_surgery	include	OPCS4	K14.1 Open enlargement of defect of atrial septum
Cardiac_surgery	include	OPCS4	K14.2 Open atrial septostomy
Cardiac_surgery	include	OPCS4	K14.3 Atrial septectomy
Cardiac_surgery	include	OPCS4	K14.4 Surgical atrial septation
Cardiac_surgery	include	OPCS4	K14.5 Open enlargement of defect of interventricular septum
Cardiac_surgery	include	OPCS4	K14.8 Other specified other open operations on septum of heart
Cardiac_surgery	include	OPCS4	K14.9 Unspecified other open operations on septum of heart
Cardiac_surgery	include	OPCS4	K15 Closed operations on septum of heart
Cardiac_surgery	include	OPCS4	K15.1 Closed enlargement of defect of atrial septum
Cardiac_surgery	include	OPCS4	K15.2 Closed atrial septostomy
Cardiac_surgery	include	OPCS4	K15.8 Other specified closed operations on septum of heart
Cardiac_surgery	include	OPCS4	K15.9 Unspecified closed operations on septum of heart
Cardiac_surgery	include	OPCS4	K16 Other therapeutic transluminal operations on septum of heart
Cardiac_surgery	include	OPCS4	K16.1 Percutaneous transluminal balloon atrial septostomy
Cardiac_surgery	include	OPCS4	K16.2 Percutaneous transluminal atrial septostomy NEC
Cardiac_surgery	include	OPCS4	K16.3 Percutaneous transluminal atrial septum fenestration closure with prosthesis
Cardiac_surgery	include	OPCS4	K16.4 Percutaneous transluminal atrial septum fenestration
Cardiac_surgery	include	OPCS4	K16.5 Percutaneous transluminal closure of patent oval foramen with prosthesis
Cardiac_surgery	include	OPCS4	K16.6 Percutaneous transluminal chemical mediated septal ablation
Cardiac_surgery	include	OPCS4	K16.8 Other specified other therapeutic transluminal operations on septum of heart
Cardiac_surgery	include	OPCS4	K16.9 Unspecified other therapeutic transluminal operations on septum of heart
Cardiac_surgery	include	OPCS4	K17 Repair of univentricular heart
Cardiac_surgery	include	OPCS4	K17.1 Total cavopulmonary connection with extracardiac inferior caval vein to pulmonary artery conduit
Cardiac_surgery	include	OPCS4	K17.2 Total cavopulmonary connection with lateral atrial tunnel
Cardiac_surgery	include	OPCS4	K17.3 Aortopulmonary reconstruction with systemic to pulmonary arterial shunt
Cardiac_surgery	include	OPCS4	K17.4 Aortopulmonary reconstruction with right ventricle to pulmonary arterial valveless conduit
Cardiac_surgery	include	OPCS4	K17.5 Biventricular repair of hypoplastic left heart syndrome
Cardiac_surgery	include	OPCS4	K17.6 Takedown of total cavopulmonary connection
Cardiac_surgery	include	OPCS4	K17.7 Conversion of atrial pulmonary anastomosis to total pulmonary connection
Cardiac_surgery	include	OPCS4	K17.8 Other specified repair of univentricular heart
Cardiac_surgery	include	OPCS4	K17.9 Unspecified repair of univentricular heart
Cardiac_surgery	include	OPCS4	K18 Creation of valved cardiac conduit
Cardiac_surgery	include	OPCS4	K18.1 Creation of valved conduit between atrium and ventricle of heart
Cardiac_surgery	include	OPCS4	K18.2 Creation of valved conduit between right atrium and pulmonary artery
Cardiac_surgery	include	OPCS4	K18.3 Creation of valved conduit between right ventricle of heart and pulmonary artery
Cardiac_surgery	include	OPCS4	K18.4 Creation of valved conduit between left ventricle of heart and aorta
Cardiac_surgery	include	OPCS4	K18.5 Revision of valved cardiac conduit
Cardiac_surgery	include	OPCS4	K18.6 Creation of valved conduit between left ventricle of heart and pulmonary artery
Cardiac_surgery	include	OPCS4	K18.7 Replacement of valved cardiac conduit
Cardiac_surgery	include	OPCS4	K18.8 Other specified creation of valved cardiac conduit
Cardiac_surgery	include	OPCS4	K18.9 Unspecified creation of valved cardiac conduit
Cardiac_surgery	include	OPCS4	K19 Creation of other cardiac conduit
Cardiac_surgery	include	OPCS4	K19.1 Creation of conduit between atrium and ventricle of heart NEC
Cardiac_surgery	include	OPCS4	K19.2 Creation of conduit between right atrium and pulmonary artery NEC
Cardiac_surgery	include	OPCS4	K19.3 Creation of conduit between right ventricle of heart and pulmonary artery NEC
Cardiac_surgery	include	OPCS4	K19.4 Creation of conduit between right ventricle of heart and vena cava
Cardiac_surgery	include	OPCS4	K19.5 Creation of conduit between left ventricle of heart and aorta NEC
Cardiac_surgery	include	OPCS4	K19.6 Revision of cardiac conduit NEC
Cardiac_surgery	include	OPCS4	K19.8 Other specified creation of other cardiac conduit
Cardiac_surgery	include	OPCS4	K19.9 Unspecified creation of other cardiac conduit
Cardiac_surgery	include	OPCS4	K20 Refashioning of atrium
Cardiac_surgery	include	OPCS4	K20.1 Correction of persistent sinus venosus
Cardiac_surgery	include	OPCS4	K20.2 Correction of partial anomalous pulmonary venous drainage
Cardiac_surgery	include	OPCS4	K20.3 Repair of cor triatriatum
Cardiac_surgery	include	OPCS4	K20.4 Repair of coronary sinus abnormality
Cardiac_surgery	include	OPCS4	K20.8 Other specified refashioning of atrium
Cardiac_surgery	include	OPCS4	K20.9 Unspecified refashioning of atrium
Cardiac_surgery	include	OPCS4	K22 Other operations on wall of atrium
Cardiac_surgery	include	OPCS4	K22.1 Excision of lesion of atrium
Cardiac_surgery	include	OPCS4	K22.2 Repair of atrium NEC
Cardiac_surgery	include	OPCS4	K22.3 Exclusion of left atrial appendage NEC
Cardiac_surgery	include	OPCS4	K22.8 Other specified other operations on wall of atrium
Cardiac_surgery	include	OPCS4	K22.9 Unspecified other operations on wall of atrium
Cardiac_surgery	include	OPCS4	K23 Other operations of wall of heart
Cardiac_surgery	include	OPCS4	K23.1 Excision of lesion of wall of heart NEC
Cardiac_surgery	include	OPCS4	K23.2 Biopsy of lesion of wall of heart
Cardiac_surgery	include	OPCS4	K23.3 Repair of wall of heart NEC
Cardiac_surgery	include	OPCS4	K23.4 Revascularisation of wall of heart
Cardiac_surgery	include	OPCS4	K23.5 Partial left ventriculectomy
Cardiac_surgery	include	OPCS4	K23.6 Cardiomyoplasty
Cardiac_surgery	include	OPCS4	K23.8 Other specified other operations of wall of heart
Cardiac_surgery	include	OPCS4	K23.9 Unspecified other operations of wall of heart
Cardiac_surgery	include	OPCS4	K24 Other operations on ventricles of heart
Cardiac_surgery	include	OPCS4	K24.1 Relief of right ventricular outflow tract obstruction
Cardiac_surgery	include	OPCS4	K24.2 Repair of double chambered right ventricle
Cardiac_surgery	include	OPCS4	K24.3 Repair of right ventricular aneurysm
Cardiac_surgery	include	OPCS4	K24.4 Repair of left ventricular aneurysm
Cardiac_surgery	include	OPCS4	K24.5 Relief of left ventricular outflow tract obstruction
Cardiac_surgery	include	OPCS4	K24.6 Myectomy of left ventricular outflow tract
Cardiac_surgery	include	OPCS4	K24.7 Myotomy of left ventricular outflow tract
Cardiac_surgery	include	OPCS4	K24.8 Other specified other operations on ventricles of heart
Cardiac_surgery	include	OPCS4	K24.9 Unspecified other operations on ventricles of heart
Cardiac_surgery	include	OPCS4	K25 Plastic repair of mitral valve
Cardiac_surgery	include	OPCS4	K25.1 Allograft replacement of mitral valve
Cardiac_surgery	include	OPCS4	K25.2 Xenograft replacement of mitral valve
Cardiac_surgery	include	OPCS4	K25.3 Prosthetic replacement of mitral valve
Cardiac_surgery	include	OPCS4	K25.4 Replacement of mitral valve NEC
Cardiac_surgery	include	OPCS4	K25.5 Mitral valve repair NEC
Cardiac_surgery	include	OPCS4	K25.8 Other specified plastic repair of mitral valve
Cardiac_surgery	include	OPCS4	K25.9 Unspecified plastic repair of mitral valve
Cardiac_surgery	include	OPCS4	K26 Plastic repair of aortic valve
Cardiac_surgery	include	OPCS4	K26.1 Allograft replacement of aortic valve
Cardiac_surgery	include	OPCS4	K26.2 Xenograft replacement of aortic valve
Cardiac_surgery	include	OPCS4	K26.3 Prosthetic replacement of aortic valve
Cardiac_surgery	include	OPCS4	K26.4 Replacement of aortic valve NEC
Cardiac_surgery	include	OPCS4	K26.5 Aortic valve repair NEC
Cardiac_surgery	include	OPCS4	K26.8 Other specified plastic repair of aortic valve
Cardiac_surgery	include	OPCS4	K26.9 Unspecified plastic repair of aortic valve
Cardiac_surgery	include	OPCS4	K27 Plastic repair of tricuspid valve
Cardiac_surgery	include	OPCS4	K27.1 Allograft replacement of tricuspid valve
Cardiac_surgery	include	OPCS4	K27.2 Xenograft replacement of tricuspid valve
Cardiac_surgery	include	OPCS4	K27.3 Prosthetic replacement of tricuspid valve
Cardiac_surgery	include	OPCS4	K27.4 Replacement of tricuspid valve NEC
Cardiac_surgery	include	OPCS4	K27.5 Repositioning of tricuspid valve
Cardiac_surgery	include	OPCS4	K27.6 Tricuspid valve repair NEC
Cardiac_surgery	include	OPCS4	K27.8 Other specified plastic repair of tricuspid valve
Cardiac_surgery	include	OPCS4	K27.9 Unspecified plastic repair of tricuspid valve
Cardiac_surgery	include	OPCS4	K28 Plastic repair of pulmonary valve
Cardiac_surgery	include	OPCS4	K28.1 Allograft replacement of pulmonary valve
Cardiac_surgery	include	OPCS4	K28.2 Xenograft replacement of pulmonary valve
Cardiac_surgery	include	OPCS4	K28.3 Prosthetic replacement of pulmonary valve
Cardiac_surgery	include	OPCS4	K28.4 Replacement of pulmonary valve NEC
Cardiac_surgery	include	OPCS4	K28.5 Pulmonary valve repair NEC
Cardiac_surgery	include	OPCS4	K28.8 Other specified plastic repair of pulmonary valve
Cardiac_surgery	include	OPCS4	K28.9 Unspecified plastic repair of pulmonary valve
Cardiac_surgery	include	OPCS4	K29 Plastic repair of unspecified valve of heart
Cardiac_surgery	include	OPCS4	K29.1 Allograft replacement of valve of heart NEC
Cardiac_surgery	include	OPCS4	K29.2 Xenograft replacement of valve of heart NEC
Cardiac_surgery	include	OPCS4	K29.3 Prosthetic replacement of valve of heart NEC
Cardiac_surgery	include	OPCS4	K29.4 Replacement of valve of heart NEC
Cardiac_surgery	include	OPCS4	K29.5 Repair of valve of heart NEC
Cardiac_surgery	include	OPCS4	K29.6 Truncal valve repair
Cardiac_surgery	include	OPCS4	K29.7 Replacement of truncal valve
Cardiac_surgery	include	OPCS4	K29.8 Other specified plastic repair of unspecified valve of heart
Cardiac_surgery	include	OPCS4	K29.9 Unspecified plastic repair of unspecified valve of heart
Cardiac_surgery	include	OPCS4	K30 Revision of plastic repair of valve of heart
Cardiac_surgery	include	OPCS4	K30.1 Revision of plastic repair of mitral valve
Cardiac_surgery	include	OPCS4	K30.2 Revision of plastic repair of aortic valve
Cardiac_surgery	include	OPCS4	K30.3 Revision of plastic repair of tricuspid valve
Cardiac_surgery	include	OPCS4	K30.4 Revision of plastic repair of pulmonary valve
Cardiac_surgery	include	OPCS4	K30.5 Revision of plastic repair of truncal valve
Cardiac_surgery	include	OPCS4	K30.8 Other specified revision of plastic repair of valve of heart
Cardiac_surgery	include	OPCS4	K30.9 Unspecified revision of plastic repair of valve of heart
Cardiac_surgery	include	OPCS4	K31 Open incision of valve of heart
Cardiac_surgery	include	OPCS4	K31.1 Open mitral valvotomy
Cardiac_surgery	include	OPCS4	K31.2 Open aortic valvotomy
Cardiac_surgery	include	OPCS4	K31.3 Open tricuspid valvotomy
Cardiac_surgery	include	OPCS4	K31.4 Open pulmonary valvotomy
Cardiac_surgery	include	OPCS4	K31.5 Open truncal valvotomy
Cardiac_surgery	include	OPCS4	K31.8 Other specified open incision of valve of heart
Cardiac_surgery	include	OPCS4	K31.9 Unspecified open incision of valve of heart
Cardiac_surgery	include	OPCS4	K32 Closed incision of valve of heart
Cardiac_surgery	include	OPCS4	K32.1 Closed mitral valvotomy
Cardiac_surgery	include	OPCS4	K32.2 Closed aortic valvotomy
Cardiac_surgery	include	OPCS4	K32.3 Closed tricuspid valvotomy
Cardiac_surgery	include	OPCS4	K32.4 Closed pulmonary valvotomy
Cardiac_surgery	include	OPCS4	K32.8 Other specified closed incision of valve of heart
Cardiac_surgery	include	OPCS4	K32.9 Unspecified closed incision of valve of heart
Cardiac_surgery	include	OPCS4	K33 Operations on aortic root
Cardiac_surgery	include	OPCS4	K33.1 Aortic root replacement using pulmonary valve autograft with right ventricle to pulmonary artery valved conduit
Cardiac_surgery	include	OPCS4	K33.2 Aortic root replacement using pulmonary valve autograft with right ventricle to pulmonary artery valved conduit and aortoventriculoplasty
Cardiac_surgery	include	OPCS4	K33.3 Aortic root replacement using homograft
Cardiac_surgery	include	OPCS4	K33.4 Aortic root replacement using mechanical prosthesis
Cardiac_surgery	include	OPCS4	K33.5 Aortic root replacement NEC
Cardiac_surgery	include	OPCS4	K33.6 Aortoventriculoplasty with pulmonary valve autograft
Cardiac_surgery	include	OPCS4	K33.8 Other specified operations on aortic root
Cardiac_surgery	include	OPCS4	K33.9 Unspecified operations on aortic root
Cardiac_surgery	include	OPCS4	K34 Other open operations on valve of heart
Cardiac_surgery	include	OPCS4	K34.1 Annuloplasty of mitral valve
Cardiac_surgery	include	OPCS4	K34.2 Annuloplasty of tricuspid valve
Cardiac_surgery	include	OPCS4	K34.3 Annuloplasty of valve of heart NEC
Cardiac_surgery	include	OPCS4	K34.4 Excision of vegetations of valve of heart
Cardiac_surgery	include	OPCS4	K34.5 Closure of tricuspid valve
Cardiac_surgery	include	OPCS4	K34.6 Closure of pulmonary valve
Cardiac_surgery	include	OPCS4	K34.8 Other specified other open operations on valve of heart
Cardiac_surgery	include	OPCS4	K34.9 Unspecified other open operations on valve of heart
Cardiac_surgery	include	OPCS4	K35 Therapeutic transluminal operations on valve of heart
Cardiac_surgery	include	OPCS4	K35.1 Percutaneous transluminal mitral valvotomy
Cardiac_surgery	include	OPCS4	K35.2 Percutaneous transluminal aortic valvotomy
Cardiac_surgery	include	OPCS4	K35.3 Percutaneous transluminal tricuspid valvotomy
Cardiac_surgery	include	OPCS4	K35.4 Percutaneous transluminal pulmonary valvotomy
Cardiac_surgery	include	OPCS4	K35.5 Percutaneous transluminal valvuloplasty
Cardiac_surgery	include	OPCS4	K35.6 Percutaneous transluminal pulmonary valve perforation and dilation
Cardiac_surgery	include	OPCS4	K35.7 Percutaneous transluminal pulmonary valve replacement
Cardiac_surgery	include	OPCS4	K35.8 Other specified therapeutic transluminal operations on valve of heart
Cardiac_surgery	include	OPCS4	K35.9 Unspecified therapeutic transluminal operations on valve of heart
Cardiac_surgery	include	OPCS4	K36 Excision of valve of heart
Cardiac_surgery	include	OPCS4	K36.1 Tricuspid valvectomy
Cardiac_surgery	include	OPCS4	K36.2 Pulmonary valvectomy
Cardiac_surgery	include	OPCS4	K36.8 Other specified excision of valve of heart
Cardiac_surgery	include	OPCS4	K36.9 Unspecified excision of valve of heart
Cardiac_surgery	include	OPCS4	K37 Removal of obstruction from structure adjacent to valve of heart
Cardiac_surgery	include	OPCS4	K37.1 Infundibulectomy of heart using patch
Cardiac_surgery	include	OPCS4	K37.2 Infundibulectomy of heart NEC
Cardiac_surgery	include	OPCS4	K37.3 Repair of subaortic stenosis
Cardiac_surgery	include	OPCS4	K37.4 Repair of supra-aortic stenosis
Cardiac_surgery	include	OPCS4	K37.5 Excision of supramitral ring
Cardiac_surgery	include	OPCS4	K37.6 Aortoventriculoplasty
Cardiac_surgery	include	OPCS4	K37.8 Other specified removal of obstruction from structure adjacent to valve of heart
Cardiac_surgery	include	OPCS4	K37.9 Unspecified removal of obstruction from structure adjacent to valve of heart
Cardiac_surgery	include	OPCS4	K38 Other operations on structure adjacent to valve of heart
Cardiac_surgery	include	OPCS4	K38.1 Operations on papillary muscle
Cardiac_surgery	include	OPCS4	K38.2 Operations on chordae tendineae
Cardiac_surgery	include	OPCS4	K38.3 Operations on mitral subvalvar apparatus
Cardiac_surgery	include	OPCS4	K38.4 Closure of aorto-left ventricular tunnel
Cardiac_surgery	include	OPCS4	K38.5 Closure of aortic sinus of Valsalva fistula
Cardiac_surgery	include	OPCS4	K38.6 Repair of aortic sinus of Valsalva aneurysm
Cardiac_surgery	include	OPCS4	K38.8 Other specified other operations on structure adjacent to valve of heart
Cardiac_surgery	include	OPCS4	K38.9 Unspecified other operations on structure adjacent to valve of heart
Cardiac_surgery	include	OPCS4	K40 Saphenous vein graft replacement of coronary artery
Cardiac_surgery	include	OPCS4	K40.1 Saphenous vein graft replacement of one coronary artery
Cardiac_surgery	include	OPCS4	K40.2 Saphenous vein graft replacement of two coronary arteries
Cardiac_surgery	include	OPCS4	K40.3 Saphenous vein graft replacement of three coronary arteries
Cardiac_surgery	include	OPCS4	K40.4 Saphenous vein graft replacement of four or more coronary arteries
Cardiac_surgery	include	OPCS4	K40.8 Other specified saphenous vein graft replacement of coronary artery
Cardiac_surgery	include	OPCS4	K40.9 Unspecified saphenous vein graft replacement of coronary artery
Cardiac_surgery	include	OPCS4	K41 Other autograft replacement of coronary artery
Cardiac_surgery	include	OPCS4	K41.1 Autograft replacement of one coronary artery NEC
Cardiac_surgery	include	OPCS4	K41.2 Autograft replacement of two coronary arteries NEC
Cardiac_surgery	include	OPCS4	K41.3 Autograft replacement of three coronary arteries NEC
Cardiac_surgery	include	OPCS4	K41.4 Autograft replacement of four or more coronary arteries NEC
Cardiac_surgery	include	OPCS4	K41.8 Other specified other autograft replacement of coronary artery
Cardiac_surgery	include	OPCS4	K41.9 Unspecified other autograft replacement of coronary artery
Cardiac_surgery	include	OPCS4	K42 Allograft replacement of coronary artery
Cardiac_surgery	include	OPCS4	K42.1 Allograft replacement of one coronary artery
Cardiac_surgery	include	OPCS4	K42.2 Allograft replacement of two coronary arteries
Cardiac_surgery	include	OPCS4	K42.3 Allograft replacement of three coronary arteries
Cardiac_surgery	include	OPCS4	K42.4 Allograft replacement of four or more coronary arteries
Cardiac_surgery	include	OPCS4	K42.8 Other specified allograft replacement of coronary artery
Cardiac_surgery	include	OPCS4	K42.9 Unspecified allograft replacement of coronary artery
Cardiac_surgery	include	OPCS4	K43 Prosthetic replacement of coronary artery
Cardiac_surgery	include	OPCS4	K43.1 Prosthetic replacement of one coronary artery
Cardiac_surgery	include	OPCS4	K43.2 Prosthetic replacement of two coronary arteries
Cardiac_surgery	include	OPCS4	K43.3 Prosthetic replacement of three coronary arteries
Cardiac_surgery	include	OPCS4	K43.4 Prosthetic replacement of four or more coronary arteries
Cardiac_surgery	include	OPCS4	K43.8 Other specified prosthetic replacement of coronary artery
Cardiac_surgery	include	OPCS4	K43.9 Unspecified prosthetic replacement of coronary artery
Cardiac_surgery	include	OPCS4	K44 Other replacement of coronary artery
Cardiac_surgery	include	OPCS4	K44.1 Replacement of coronary arteries using multiple methods
Cardiac_surgery	include	OPCS4	K44.2 Revision of replacement of coronary artery
Cardiac_surgery	include	OPCS4	K44.8 Other specified other replacement of coronary artery
Cardiac_surgery	include	OPCS4	K44.9 Unspecified other replacement of coronary artery
Cardiac_surgery	include	OPCS4	K45 Connection of thoracic artery to coronary artery
Cardiac_surgery	include	OPCS4	K45.1 Double anastomosis of mammary arteries to coronary arteries
Cardiac_surgery	include	OPCS4	K45.2 Double anastomosis of thoracic arteries to coronary arteries NEC
Cardiac_surgery	include	OPCS4	K45.3 Anastomosis of mammary artery to left anterior descending coronary artery
Cardiac_surgery	include	OPCS4	K45.4 Anastomosis of mammary artery to coronary artery NEC
Cardiac_surgery	include	OPCS4	K45.5 Anastomosis of thoracic artery to coronary artery NEC
Cardiac_surgery	include	OPCS4	K45.6 Revision of connection of thoracic artery to coronary artery
Cardiac_surgery	include	OPCS4	K45.8 Other specified connection of thoracic artery to coronary artery
Cardiac_surgery	include	OPCS4	K45.9 Unspecified connection of thoracic artery to coronary artery
Cardiac_surgery	include	OPCS4	K46 Other bypass of coronary artery
Cardiac_surgery	include	OPCS4	K46.1 Double implantation of mammary arteries into heart
Cardiac_surgery	include	OPCS4	K46.2 Double implantation of thoracic arteries into heart NEC
Cardiac_surgery	include	OPCS4	K46.3 Implantation of mammary artery into heart NEC
Cardiac_surgery	include	OPCS4	K46.4 Implantation of thoracic artery into heart NEC
Cardiac_surgery	include	OPCS4	K46.5 Revision of implantation of thoracic artery into heart
Cardiac_surgery	include	OPCS4	K46.8 Other specified other bypass of coronary artery
Cardiac_surgery	include	OPCS4	K46.9 Unspecified other bypass of coronary artery
Cardiac_surgery	include	OPCS4	K47 Repair of coronary artery
Cardiac_surgery	include	OPCS4	K47.1 Endarterectomy of coronary artery
Cardiac_surgery	include	OPCS4	K47.2 Repair of arteriovenous fistula of coronary artery
Cardiac_surgery	include	OPCS4	K47.3 Repair of aneurysm of coronary artery
Cardiac_surgery	include	OPCS4	K47.4 Repair of rupture of coronary artery
Cardiac_surgery	include	OPCS4	K47.5 Repair of arteriovenous malformation of coronary artery
Cardiac_surgery	include	OPCS4	K47.8 Other specified repair of coronary artery
Cardiac_surgery	include	OPCS4	K47.9 Unspecified repair of coronary artery
Cardiac_surgery	include	OPCS4	K48 Other open operations on coronary artery
Cardiac_surgery	include	OPCS4	K48.1 Transection of muscle bridge of coronary artery
Cardiac_surgery	include	OPCS4	K48.2 Transposition of coronary artery NEC
Cardiac_surgery	include	OPCS4	K48.3 Open angioplasty of coronary artery
Cardiac_surgery	include	OPCS4	K48.4 Exploration of coronary artery
Cardiac_surgery	include	OPCS4	K48.8 Other specified other open operations on coronary artery
Cardiac_surgery	include	OPCS4	K48.9 Unspecified other open operations on coronary artery
Cardiac_surgery	include	OPCS4	K53 Other incision of heart
Cardiac_surgery	include	OPCS4	K53.1 Inspection of valve of heart
Cardiac_surgery	include	OPCS4	K53.2 Exploration of heart NEC
Cardiac_surgery	include	OPCS4	K53.8 Other specified other incision of heart
Cardiac_surgery	include	OPCS4	K53.9 Unspecified other incision of heart
Cardiac_surgery	include	OPCS4	K54 Open heart assist operations
Cardiac_surgery	include	OPCS4	K54.1 Open implantation of ventricular assist device
Cardiac_surgery	include	OPCS4	K54.2 Open removal of ventricular assist device
Cardiac_surgery	include	OPCS4	K54.8 Other specified open heart assist operations
Cardiac_surgery	include	OPCS4	K54.9 Unspecified open heart assist operations
Cardiac_surgery	include	OPCS4	K55 Other open operations on heart
Cardiac_surgery	include	OPCS4	K55.1 Ligation of sinus of Valsalva
Cardiac_surgery	include	OPCS4	K55.2 Open chest massage of heart
Cardiac_surgery	include	OPCS4	K55.3 Open removal of cardiac thrombus
Cardiac_surgery	include	OPCS4	K55.4 Open removal of cardiac vegetations NEC
Cardiac_surgery	include	OPCS4	K55.5 Resection of heart tumour
Cardiac_surgery	include	OPCS4	K55.6 Repair of traumatic injury of heart
Cardiac_surgery	include	OPCS4	K55.8 Other specified other open operations on heart
Cardiac_surgery	include	OPCS4	K55.9 Unspecified other open operations on heart
Cardiac_surgery	include	OPCS4	K56 Transluminal heart assist operations
Cardiac_surgery	include	OPCS4	K56.1 Transluminal insertion of pulsation balloon into aorta
Cardiac_surgery	include	OPCS4	K56.2 Transluminal insertion of heart assist system NEC
Cardiac_surgery	include	OPCS4	K56.3 Transluminal maintenance of heart assist system
Cardiac_surgery	include	OPCS4	K56.4 Transluminal removal of heart assist system
Cardiac_surgery	include	OPCS4	K56.8 Other specified transluminal heart assist operations
Cardiac_surgery	include	OPCS4	K56.9 Unspecified transluminal heart assist operations
Cardiac_surgery	include	OPCS4	K57 Other therapeutic transluminal operations on heart
Cardiac_surgery	include	OPCS4	K58.3 Percutaneous transluminal right ventricular biopsy
Cardiac_surgery	include	OPCS4	K58.4 Percutaneous transluminal left ventricular biopsy
Cataract	include	ICD9	366 Cataract
Cataract	include	ICD9	3662 Traumatic cataract
Cataract	include	ICD9	3664 Cataract associated with other disorders
Cataract	include	ICD9	3665 After-cataract
Cataract	include	ICD9	3669 Cataract, unspecified
Cataract	include	ICD10	H25 Senile cataract
Cataract	include	ICD10	H25.0 Senile incipient cataract
Cataract	include	ICD10	H25.1 Senile nuclear cataract
Cataract	include	ICD10	H25.2 Senile cataract, morgagnian type
Cataract	include	ICD10	H25.8 Other senile cataract
Cataract	include	ICD10	H25.9 Senile cataract, unspecified
Cataract	include	ICD10	H26 Other cataract
Cataract	include	ICD10	H26.0 Infantile, juvenile and presenile cataract
Cataract	include	ICD10	H26.1 Traumatic cataract
Cataract	include	ICD10	H26.2 Complicated cataract
Cataract	include	ICD10	H26.3 Drug-induced cataract
Cataract	include	ICD10	H26.4 After-cataract
Cataract	include	ICD10	H26.8 Other specified cataract
Cataract	include	ICD10	H26.9 Cataract, unspecified
Cataract	include	Non-cancer illness code, self-reported	cataract
Cervical_cancer	include	Cancer code, self-reported	cervical cancer
Cervical_cancer	include	ICD10	C53 Malignant neoplasm of cervix uteri
Cervical_cancer	include	ICD10	C53.0 Endocervix
Cervical_cancer	include	ICD10	C53.8 Overlapping lesion of cervix uteri
Cervical_cancer	include	ICD10	C53.9 Cervix uteri, unspecified
Cholelithiasis_or_Gallstones	include	ICD9	574 Cholelithiasis
Cholelithiasis_or_Gallstones	include	ICD9	5740 Calculus of gallbladder with acute cholecystitis
Cholelithiasis_or_Gallstones	include	ICD9	5741 Calculus of gallbladder with other cholecystitis
Cholelithiasis_or_Gallstones	include	ICD9	5742 Calculus of gallbladder without mention of cholecystitis
Cholelithiasis_or_Gallstones	include	ICD9	5745 Calculus of bile duct without mention of cholecystitis
Cholelithiasis_or_Gallstones	include	ICD10	K56.3 Gallstone ileus
Cholelithiasis_or_Gallstones	include	ICD10	K80 Cholelithiasis
Cholelithiasis_or_Gallstones	include	ICD10	K80.0 Calculus of gallbladder with acute cholecystitis
Cholelithiasis_or_Gallstones	include	ICD10	K80.1 Calculus of gallbladder with other cholecystitis
Cholelithiasis_or_Gallstones	include	ICD10	K80.2 Calculus of gallbladder without cholecystitis
Cholelithiasis_or_Gallstones	include	ICD10	K80.3 Calculus of bile duct with cholangitis
Cholelithiasis_or_Gallstones	include	ICD10	K80.4 Calculus of bile duct with cholecystitis
Cholelithiasis_or_Gallstones	include	ICD10	K80.5 Calculus of bile duct without cholangitis or cholecystitis
Cholelithiasis_or_Gallstones	include	ICD10	K80.8 Other cholelithiasis
Cholelithiasis_or_Gallstones	include	Non-cancer illness code, self-reported	cholelithiasis/gall stones
Cholelithiasis_or_Gallstones	include	OPCS4	J21.1 Open removal of calculus from gall bladder
Cholelithiasis_or_Gallstones	include	OPCS4	J24.2 Percutaneous fragmentation of calculus in gall bladder
Cholelithiasis_or_Gallstones	include	OPCS4	J24.3 Percutaneous dissolution therapy to calculus in gall bladder
Cholelithiasis_or_Gallstones	include	OPCS4	J26.1 Extracorporeal fragmentation of calculus in gall bladder
Cholelithiasis_or_Gallstones	include	Operation code	gallstones removed
Chronic_kidney_disease	include	ICD9	585 Chronic renal failure
Chronic_kidney_disease	include	ICD9	5859 Chronic renal failure
Chronic_kidney_disease	include	ICD10	I12.0 Hypertensive renal disease with renal failure
Chronic_kidney_disease	include	ICD10	I13.1 Hypertensive heart and renal disease with renal failure
Chronic_kidney_disease	include	ICD10	I13.2 Hypertensive heart and renal disease with both (congestive) heart failure and renal failure
Chronic_kidney_disease	include	ICD10	N18 Chronic renal failure
Chronic_kidney_disease	include	ICD10	N18.0 End-stage renal disease
Chronic_kidney_disease	include	ICD10	N18.1 Chronic kidney disease, stage 1
Chronic_kidney_disease	include	ICD10	N18.2 Chronic kidney disease, stage 2
Chronic_kidney_disease	include	ICD10	N18.3 Chronic kidney disease, stage 3
Chronic_kidney_disease	include	ICD10	N18.4 Chronic kidney disease, stage 4
Chronic_kidney_disease	include	ICD10	N18.5 Chronic kidney disease, stage 5
Chronic_kidney_disease	include	ICD10	N18.8 Other chronic renal failure
Chronic_kidney_disease	include	ICD10	N18.9 Chronic renal failure, unspecified
Chronic_kidney_disease	include	Non-cancer illness code, self-reported	diabetic nephropathy
Chronic_kidney_disease	include	Non-cancer illness code, self-reported	iga nephropathy
Chronic_kidney_disease	include	Non-cancer illness code, self-reported	kidney nephropathy
Chronic_kidney_disease	include	Non-cancer illness code, self-reported	renal failure requiring dialysis
Chronic_kidney_disease	include	Non-cancer illness code, self-reported	renal/kidney failure
Chronic_kidney_disease	include	OPCS4	M01 Transplantation of kidney
Chronic_kidney_disease	include	OPCS4	M01.1 Autotransplantation of kidney
Chronic_kidney_disease	include	OPCS4	M01.2 Allotransplantation of kidney from live donor
Chronic_kidney_disease	include	OPCS4	M01.3 Allotransplantation of kidney from cadaver NEC
Chronic_kidney_disease	include	OPCS4	M01.4 Allotransplantation of kidney from cadaver heart beating
Chronic_kidney_disease	include	OPCS4	M01.5 Allotransplantation of kidney from cadaver heart non-beating
Chronic_kidney_disease	include	OPCS4	M01.8 Other specified transplantation of kidney
Chronic_kidney_disease	include	OPCS4	M01.9 Unspecified transplantation of kidney
Chronic_kidney_disease	include	Operation code	renal/kidney transplant
Chronic_obstructive_pulmonary_disease	include	Blood clot, DVT, bronchitis, emphysema, asthma, rhinitis, eczema, allergy diagnosed by doctor	Emphysema/chronic bronchitis
Chronic_obstructive_pulmonary_disease	include	ICD9	491 Chronic bronchitis
Chronic_obstructive_pulmonary_disease	include	ICD9	492 Emphysema
Chronic_obstructive_pulmonary_disease	include	ICD9	496 Chronic airways obstruction, not elsewhere classified
Chronic_obstructive_pulmonary_disease	include	ICD9	4912 Obstructive chronic bronchitis
Chronic_obstructive_pulmonary_disease	include	ICD9	4919 Chronic bronchitis, unspecified
Chronic_obstructive_pulmonary_disease	include	ICD9	4929 Emphysema
Chronic_obstructive_pulmonary_disease	include	ICD9	4969 Chronic airways obstruction, not elsewhere classified
Chronic_obstructive_pulmonary_disease	include	ICD10	J41 Simple and mucopurulent chronic bronchitis
Chronic_obstructive_pulmonary_disease	include	ICD10	J41.0 Simple chronic bronchitis
Chronic_obstructive_pulmonary_disease	include	ICD10	J42 Unspecified chronic bronchitis
Chronic_obstructive_pulmonary_disease	include	ICD10	J43 Emphysema
Chronic_obstructive_pulmonary_disease	include	ICD10	J43.0 MacLeod's syndrome
Chronic_obstructive_pulmonary_disease	include	ICD10	J43.1 Panlobular emphysema
Chronic_obstructive_pulmonary_disease	include	ICD10	J43.2 Centrilobular emphysema
Chronic_obstructive_pulmonary_disease	include	ICD10	J43.8 Other emphysema
Chronic_obstructive_pulmonary_disease	include	ICD10	J43.9 Emphysema, unspecified
Chronic_obstructive_pulmonary_disease	include	ICD10	J44 Other chronic obstructive pulmonary disease
Chronic_obstructive_pulmonary_disease	include	ICD10	J44.0 Chronic obstructive pulmonary disease with acute lower respiratory infection
Chronic_obstructive_pulmonary_disease	include	ICD10	J44.1 Chronic obstructive pulmonary disease with acute exacerbation, unspecified
Chronic_obstructive_pulmonary_disease	include	ICD10	J44.8 Other specified chronic obstructive pulmonary disease
Chronic_obstructive_pulmonary_disease	include	ICD10	J44.9 Chronic obstructive pulmonary disease, unspecified
Chronic_obstructive_pulmonary_disease	include	Non-cancer illness code, self-reported	chronic obstructive airways disease/copd
Chronic_obstructive_pulmonary_disease	include	Non-cancer illness code, self-reported	emphysema
Chronic_obstructive_pulmonary_disease	include	Non-cancer illness code, self-reported	emphysema/chronic bronchitis
Colorectal_cancer	include	Cancer code, self-reported	colon cancer/sigmoid cancer
Colorectal_cancer	include	Cancer code, self-reported	large bowel cancer/colorectal cancer
Colorectal_cancer	include	Cancer code, self-reported	rectal cancer
Colorectal_cancer	include	ICD9	153 Malignant neoplasm of colon
Colorectal_cancer	include	ICD9	1532 Malignant neoplasm of descending colon
Colorectal_cancer	include	ICD9	1533 Malignant neoplasm of sigmoid colon
Colorectal_cancer	include	ICD9	1541 Malignant neoplasm of rectum
Colorectal_cancer	include	ICD10	C18.0 Caecum
Colorectal_cancer	include	ICD10	C18.2 Ascending colon
Colorectal_cancer	include	ICD10	C18.3 Hepatic flexure
Colorectal_cancer	include	ICD10	C18.4 Transverse colon
Colorectal_cancer	include	ICD10	C18.5 Splenic flexure
Colorectal_cancer	include	ICD10	C18.6 Descending colon
Colorectal_cancer	include	ICD10	C18.7 Sigmoid colon
Colorectal_cancer	include	ICD10	C18.8 Overlapping lesion of colon
Colorectal_cancer	include	ICD10	C18.9 Colon, unspecified
Congenital_heart_disease	include	ICD9	745 Bulbus cordis anomalies and anomalies of cardiac septal closure
Congenital_heart_disease	include	ICD9	746 Other congenital anomalies of heart
Congenital_heart_disease	include	ICD9	7455 Ostium secundum type atrial septal defect
Congenital_heart_disease	include	ICD9	7464 Congenital insufficiency of aortic valve
Congenital_heart_disease	include	ICD9	7468 Other specified anomalies of heart
Congenital_heart_disease	include	ICD9	7469 Unspecified anomalies of heart
Congenital_heart_disease	include	ICD9	74687 Other specified anomalies of heart (congenital heart block)
Congenital_heart_disease	include	ICD9	74693 Cyanotic congenital heart disease, not otherwise specified
Congenital_heart_disease	include	ICD9	74699 Unspecified anomalies of heart
Congenital_heart_disease	include	ICD10	Q20.0 Common arterial trunk
Congenital_heart_disease	include	ICD10	Q20.1 Double outlet right ventricle
Congenital_heart_disease	include	ICD10	Q20.2 Double outlet left ventricle
Congenital_heart_disease	include	ICD10	Q20.3 Discordant ventriculoarterial connexion
Congenital_heart_disease	include	ICD10	Q20.4 Double inlet ventricle
Congenital_heart_disease	include	ICD10	Q20.5 Discordant atrioventricular connexion
Congenital_heart_disease	include	ICD10	Q20.6 Isomerism of atrial appendages
Congenital_heart_disease	include	ICD10	Q20.8 Other congenital malformations of cardiac chambers and connexions
Congenital_heart_disease	include	ICD10	Q20.9 Congenital malformation of cardiac chambers and connexions, unspecified
Congenital_heart_disease	include	ICD10	Q21 Congenital malformations of cardiac septa
Congenital_heart_disease	include	ICD10	Q21.0 Ventricular septal defect
Congenital_heart_disease	include	ICD10	Q21.1 Atrial septal defect
Congenital_heart_disease	include	ICD10	Q21.2 Atrioventricular septal defect
Congenital_heart_disease	include	ICD10	Q21.3 Tetralogy of Fallot
Congenital_heart_disease	include	ICD10	Q21.4 Aortopulmonary septal defect
Congenital_heart_disease	include	ICD10	Q21.8 Other congenital malformations of cardiac septa
Congenital_heart_disease	include	ICD10	Q21.9 Congenital malformation of cardiac septum, unspecified
Congenital_heart_disease	include	ICD10	Q22 Congenital malformations of pulmonary and tricuspid valves
Congenital_heart_disease	include	ICD10	Q22.1 Congenital pulmonary valve stenosis
Congenital_heart_disease	include	ICD10	Q22.2 Congenital pulmonary valve insufficiency
Congenital_heart_disease	include	ICD10	Q22.4 Congenital tricuspid stenosis
Congenital_heart_disease	include	ICD10	Q22.5 Ebstein's anomaly
Congenital_heart_disease	include	ICD10	Q22.8 Other congenital malformations of tricuspid valve
Congenital_heart_disease	include	ICD10	Q22.9 Congenital malformation of tricuspid valve, unspecified
Congenital_heart_disease	include	ICD10	Q23 Congenital malformations of aortic and mitral valves
Congenital_heart_disease	include	ICD10	Q23.0 Congenital stenosis of aortic valve
Congenital_heart_disease	include	ICD10	Q23.1 Congenital insufficiency of aortic valve
Congenital_heart_disease	include	ICD10	Q23.2 Congenital mitral stenosis
Congenital_heart_disease	include	ICD10	Q23.3 Congenital mitral insufficiency
Congenital_heart_disease	include	ICD10	Q23.4 Hypoplastic left heart syndrome
Congenital_heart_disease	include	ICD10	Q23.8 Other congenital malformations of aortic and mitral valves
Congenital_heart_disease	include	ICD10	Q23.9 Congenital malformation of aortic and mitral valves, unspecified
Congenital_heart_disease	include	ICD10	Q24 Other congenital malformations of heart
Congenital_heart_disease	include	ICD10	Q24.0 Dextrocardia
Congenital_heart_disease	include	ICD10	Q24.3 Pulmonary infundibular stenosis
Congenital_heart_disease	include	ICD10	Q24.4 Congenital subaortic stenosis
Congenital_heart_disease	include	ICD10	Q24.5 Malformation of coronary vessels
Congenital_heart_disease	include	ICD10	Q24.6 Congenital heart block
Congenital_heart_disease	include	ICD10	Q24.8 Other specified congenital malformations of heart
Congenital_heart_disease	include	ICD10	Q24.9 Congenital malformation of the heart, unspecified
Congenital_heart_disease	include	OPCS4	K04 Repair of tetralogy of Fallot
Congenital_heart_disease	include	OPCS4	K04.1 Repair of tetralogy of Fallot using valved right ventricular outflow conduit
Congenital_heart_disease	include	OPCS4	K04.2 Repair of tetralogy of Fallot using right ventricular outflow conduit NEC
Congenital_heart_disease	include	OPCS4	K04.4 Revision of repair of tetralogy of Fallot
Congenital_heart_disease	include	OPCS4	K07 Correction of total anomalous pulmonary venous connection
Congenital_heart_disease	include	OPCS4	K07.8 Other specified correction of total anomalous pulmonary venous connection
Congenital_heart_disease	include	OPCS4	K07.9 Unspecified correction of total anomalous pulmonary venous connection
Congenital_heart_disease	include	OPCS4	K09 Repair of defect of atrioventricular septum
Congenital_heart_disease	include	OPCS4	K09.1 Repair of defect of atrioventricular septum using dual prosthetic patches
Congenital_heart_disease	include	OPCS4	K09.2 Repair of defect of atrioventricular septum using prosthetic patch NEC
Congenital_heart_disease	include	OPCS4	K09.3 Repair of defect of atrioventricular septum using tissue graft
Congenital_heart_disease	include	OPCS4	K09.5 Primary repair of defect of atrioventricular septum NEC
Congenital_heart_disease	include	OPCS4	K09.9 Unspecified repair of defect of atrioventricular septum
Congenital_heart_disease	include	OPCS4	K10 Repair of defect of interatrial septum
Congenital_heart_disease	include	OPCS4	K10.1 Repair of defect of interatrial septum using prosthetic patch
Congenital_heart_disease	include	OPCS4	K10.2 Repair of defect of interatrial septum using pericardial patch
Congenital_heart_disease	include	OPCS4	K10.3 Repair of defect of interatrial septum using tissue graft NEC
Congenital_heart_disease	include	OPCS4	K10.4 Primary repair of defect of interatrial septum NEC
Congenital_heart_disease	include	OPCS4	K10.5 Revision of repair of defect of interatrial septum
Congenital_heart_disease	include	OPCS4	K10.8 Other specified repair of defect of interatrial septum
Congenital_heart_disease	include	OPCS4	K10.9 Unspecified repair of defect of interatrial septum
Congenital_heart_disease	include	OPCS4	K11 Repair of defect of interventricular septum
Congenital_heart_disease	include	OPCS4	K11.1 Repair of defect of interventricular septum using prosthetic patch
Congenital_heart_disease	include	OPCS4	K11.2 Repair of defect of interventricular septum using pericardial patch
Congenital_heart_disease	include	OPCS4	K11.4 Primary repair of defect of interventricular septum NEC
Congenital_heart_disease	include	OPCS4	K11.5 Revision of repair of defect of interventricular septum
Congenital_heart_disease	include	OPCS4	K11.9 Unspecified repair of defect of interventricular septum
Congenital_heart_disease	include	OPCS4	K12 Repair of defect of unspecified septum of heart
Congenital_heart_disease	include	OPCS4	K12.1 Repair of defect of septum of heart using prosthetic patch NEC
Congenital_heart_disease	include	OPCS4	K12.2 Repair of defect of septum of heart using pericardial patch NEC
Congenital_heart_disease	include	OPCS4	K12.4 Primary repair of defect of septum of heart NEC
Congenital_heart_disease	include	OPCS4	K12.8 Other specified repair of defect of unspecified septum of heart
Congenital_heart_disease	include	OPCS4	K13 Transluminal repair of defect of septum
Congenital_heart_disease	include	OPCS4	K13.1 Percutaneous transluminal repair of defect of interventricular septum using prosthesis
Congenital_heart_disease	include	OPCS4	K13.2 Percutaneous transluminal repair of defect of interventricular septum NEC
Congenital_heart_disease	include	OPCS4	K13.3 Percutaneous transluminal repair of defect of interatrial septum using prosthesis
Congenital_heart_disease	include	OPCS4	K13.4 Percutaneous transluminal repair of defect of interatrial septum NEC
Congenital_heart_disease	include	OPCS4	K16.3 Percutaneous transluminal atrial septum fenestration closure with prosthesis
Congenital_heart_disease	include	OPCS4	K16.5 Percutaneous transluminal closure of patent oval foramen with prosthesis
Congenital_heart_disease	include	OPCS4	K18 Creation of valved cardiac conduit
Congenital_heart_disease	include	OPCS4	K18.3 Creation of valved conduit between right ventricle of heart and pulmonary artery
Congenital_heart_disease	include	OPCS4	K18.4 Creation of valved conduit between left ventricle of heart and aorta
Congenital_heart_disease	include	OPCS4	K18.8 Other specified creation of valved cardiac conduit
Congenital_heart_disease	include	OPCS4	K19 Creation of other cardiac conduit
Congenital_heart_disease	include	OPCS4	K19.1 Creation of conduit between atrium and ventricle of heart NEC
Congenital_heart_disease	include	OPCS4	K19.3 Creation of conduit between right ventricle of heart and pulmonary artery NEC
Congenital_heart_disease	include	OPCS4	K20 Refashioning of atrium
Congenital_heart_disease	include	OPCS4	K20.1 Correction of persistent sinus venosus
Congenital_heart_disease	include	OPCS4	K20.2 Correction of partial anomalous pulmonary venous drainage
Congenital_heart_disease_Ebstein_anomaly	include	ICD10	Q22.5 Ebstein's anomaly
Crohns_disease	include	ICD9	555 Regional enteritis
Crohns_disease	include	ICD9	5550 Regional enteritis of small intestine
Crohns_disease	include	ICD9	5551 Regional enteritis of large intestine
Crohns_disease	include	ICD9	5552 Regional enteritis of small intestine with large intestine
Crohns_disease	include	ICD9	5559 Regional enteritis, unspecified site
Crohns_disease	include	ICD10	K50 Crohn's disease [regional enteritis]
Crohns_disease	include	ICD10	K50.0 Crohn's disease of small intestine
Crohns_disease	include	ICD10	K50.1 Crohn's disease of large intestine
Crohns_disease	include	ICD10	K50.8 Other Crohn's disease
Crohns_disease	include	ICD10	K50.9 Crohn's disease, unspecified
Depression	include	ICD9	3119 Depressive disorder, not elsewhere classified
Depression	include	ICD10	F32 Depressive episode
Depression	include	ICD10	F32.0 Mild depressive episode
Depression	include	ICD10	F32.1 Moderate depressive episode
Depression	include	ICD10	F32.2 Severe depressive episode without psychotic symptoms
Depression	include	ICD10	F32.3 Severe depressive episode with psychotic symptoms
Depression	include	ICD10	F32.8 Other depressive episodes
Depression	include	ICD10	F32.9 Depressive episode, unspecified
Depression	include	ICD10	F33 Recurrent depressive disorder
Depression	include	ICD10	F33.0 Recurrent depressive disorder, current episode mild
Depression	include	ICD10	F33.1 Recurrent depressive disorder, current episode moderate
Depression	include	ICD10	F33.2 Recurrent depressive disorder, current episode severe without psychotic symptoms
Depression	include	ICD10	F33.3 Recurrent depressive disorder, current episode severe with psychotic symptoms
Depression	include	ICD10	F33.4 Recurrent depressive disorder, currently in remission
Depression	include	ICD10	F33.8 Other recurrent depressive disorders
Depression	include	ICD10	F33.9 Recurrent depressive disorder, unspecified
Depression	include	Non-cancer illness code, self-reported	depression
Dermatitis	include	ICD9	691 Atopic dermatitis and related conditions
Dermatitis	include	ICD9	692 Contact dermatitis and other eczema
Dermatitis	include	ICD9	6918 Other atopic dermatitis and related conditions
Dermatitis	include	ICD9	6927 Contact dermatitis and other eczema due to due to solar radiation
Dermatitis	include	ICD9	6929 Contact dermatitis and other eczema due to unspecified cause
Dermatitis	include	ICD9	69180 Atopic dermatitis
Dermatitis	include	ICD10	L20 Atopic dermatitis
Dermatitis	include	ICD10	L20.8 Other atopic dermatitis
Dermatitis	include	ICD10	L20.9 Atopic dermatitis, unspecified
Dermatitis	include	ICD10	L21 Seborrhoeic dermatitis
Dermatitis	include	ICD10	L21.0 Seborrhoea capitis
Dermatitis	include	ICD10	L21.8 Other seborrhoeic dermatitis
Dermatitis	include	ICD10	L21.9 Seborrhoeic dermatitis, unspecified
Dermatitis	include	ICD10	L22 Diaper [napkin] dermatitis
Dermatitis	include	ICD10	L23 Allergic contact dermatitis
Dermatitis	include	ICD10	L23.0 Allergic contact dermatitis due to metals
Dermatitis	include	ICD10	L23.1 Allergic contact dermatitis due to adhesives
Dermatitis	include	ICD10	L23.2 Allergic contact dermatitis due to cosmetics
Dermatitis	include	ICD10	L23.3 Allergic contact dermatitis due to drugs in contact with the skin
Dermatitis	include	ICD10	L23.4 Allergic contact dermatitis due to dyes
Dermatitis	include	ICD10	L23.5 Allergic contact dermatitis due to other chemical products
Dermatitis	include	ICD10	L23.7 Allergic contact dermatitis due to plants, except food
Dermatitis	include	ICD10	L23.8 Allergic contact dermatitis due to other agents
Dermatitis	include	ICD10	L23.9 Allergic contact dermatitis, unspecified cause
Dermatitis	include	ICD10	L24 Irritant contact dermatitis
Dermatitis	include	ICD10	L24.0 Irritant contact dermatitis due to detergents
Dermatitis	include	ICD10	L24.4 Irritant contact dermatitis due to drugs in contact with the skin
Dermatitis	include	ICD10	L24.8 Irritant contact dermatitis due to other agents
Dermatitis	include	ICD10	L24.9 Irritant contact dermatitis, unspecified cause
Dermatitis	include	ICD10	L25 Unspecified contact dermatitis
Dermatitis	include	ICD10	L25.0 Unspecified contact dermatitis due to cosmetics
Dermatitis	include	ICD10	L25.1 Unspecified contact dermatitis due to drugs in contact with the skin
Dermatitis	include	ICD10	L25.2 Unspecified contact dermatitis due to dyes
Dermatitis	include	ICD10	L25.3 Unspecified contact dermatitis due to other chemical products
Dermatitis	include	ICD10	L25.8 Unspecified contact dermatitis due to other agents
Dermatitis	include	ICD10	L25.9 Unspecified contact dermatitis, unspecified cause
Dermatitis	include	ICD10	L26 Exfoliative dermatitis
Dermatitis	include	ICD10	L27 Dermatitis due to substances taken internally
Dermatitis	include	ICD10	L27.0 Generalised skin eruption due to drugs and medicaments
Dermatitis	include	ICD10	L27.1 Localised skin eruption due to drugs and medicaments
Dermatitis	include	ICD10	L27.2 Dermatitis due to ingested food
Dermatitis	include	ICD10	L27.8 Dermatitis due to other substances taken internally
Dermatitis	include	ICD10	L27.9 Dermatitis due to unspecified substance taken internally
Dermatitis	include	ICD10	L28 Lichen simplex chronicus and prurigo
Dermatitis	include	ICD10	L28.0 Lichen simplex chronicus
Dermatitis	include	ICD10	L28.1 Prurigo nodularis
Dermatitis	include	ICD10	L28.2 Other prurigo
Dermatitis	include	ICD10	L29 Pruritus
Dermatitis	include	ICD10	L29.0 Pruritus ani
Dermatitis	include	ICD10	L29.2 Pruritus vulvae
Dermatitis	include	ICD10	L29.3 Anogenital pruritus, unspecified
Dermatitis	include	ICD10	L29.8 Other pruritus
Dermatitis	include	ICD10	L29.9 Pruritus, unspecified
Dermatitis	include	ICD10	L30 Other dermatitis
Dermatitis	include	ICD10	L30.0 Nummular dermatitis
Dermatitis	include	ICD10	L30.1 Dyshidrosis [pompholyx]
Dermatitis	include	ICD10	L30.3 Infective dermatitis
Dermatitis	include	ICD10	L30.4 Erythema intertrigo
Dermatitis	include	ICD10	L30.5 Pityriasis alba
Dermatitis	include	ICD10	L30.8 Other specified dermatitis
Dermatitis	include	ICD10	L30.9 Dermatitis, unspecified
Dermatitis	include	Non-cancer illness code, self-reported	eczema/dermatitis
Diabetes_Type_1	include	ICD10	E10 Insulin-dependent diabetes mellitus
Diabetes_Type_1	include	ICD10	E10.0 With coma
Diabetes_Type_1	include	ICD10	E10.1 With ketoacidosis
Diabetes_Type_1	include	ICD10	E10.2 With renal complications
Diabetes_Type_1	include	ICD10	E10.3 With ophthalmic complications
Diabetes_Type_1	include	ICD10	E10.4 With neurological complications
Diabetes_Type_1	include	ICD10	E10.5 With peripheral circulatory complications
Diabetes_Type_1	include	ICD10	E10.6 With other specified complications
Diabetes_Type_1	include	ICD10	E10.7 With multiple complications
Diabetes_Type_1	include	ICD10	E10.8 With unspecified complications
Diabetes_Type_1	include	ICD10	E10.9 Without complications
Diabetes_Type_1	include	Non-cancer illness code, self-reported	type 1 diabetes
Diabetes_Type_2	include	ICD10	E11 Non-insulin-dependent diabetes mellitus
Diabetes_Type_2	include	ICD10	E11.0 With coma
Diabetes_Type_2	include	ICD10	E11.1 With ketoacidosis
Diabetes_Type_2	include	ICD10	E11.2 With renal complications
Diabetes_Type_2	include	ICD10	E11.3 With ophthalmic complications
Diabetes_Type_2	include	ICD10	E11.4 With neurological complications
Diabetes_Type_2	include	ICD10	E11.5 With peripheral circulatory complications
Diabetes_Type_2	include	ICD10	E11.6 With other specified complications
Diabetes_Type_2	include	ICD10	E11.7 With multiple complications
Diabetes_Type_2	include	ICD10	E11.8 With unspecified complications
Diabetes_Type_2	include	ICD10	E11.9 Without complications
Diabetes_Type_2	include	Non-cancer illness code, self-reported	type 2 diabetes
Diverticular_disease	include	ICD9	562 Diverticula of intestine
Diverticular_disease	include	ICD9	5620 Diverticula of small intestine
Diverticular_disease	include	ICD9	5621 Diverticula of colon
Diverticular_disease	include	ICD10	K57 Diverticular disease of intestine
Diverticular_disease	include	ICD10	K57.0 Diverticular disease of small intestine with perforation and abscess
Diverticular_disease	include	ICD10	K57.1 Diverticular disease of small intestine without perforation or abscess
Diverticular_disease	include	ICD10	K57.2 Diverticular disease of large intestine with perforation and abscess
Diverticular_disease	include	ICD10	K57.3 Diverticular disease of large intestine without perforation or abscess
Diverticular_disease	include	ICD10	K57.4 Diverticular disease of both small and large intestine with perforation and abscess
Diverticular_disease	include	ICD10	K57.5 Diverticular disease of both small and large intestine without perforation or abscess
Diverticular_disease	include	ICD10	K57.8 Diverticular disease of intestine, part unspecified, with perforation and abscess
Diverticular_disease	include	ICD10	K57.9 Diverticular disease of intestine, part unspecified, without perforation or abscess
Diverticular_disease	include	Non-cancer illness code, self-reported	diverticular disease/diverticulitis
Enlarged_prostate	include	ICD9	600 Hyperplasia of prostate
Enlarged_prostate	include	ICD9	6009 Hyperplasia of prostate
Enlarged_prostate	include	ICD9	60099 Hyperplasia of prostate (not otherwise specified)
Enlarged_prostate	include	ICD10	N40 Hyperplasia of prostate
Enlarged_prostate	include	Non-cancer illness code, self-reported	enlarged prostate
Epilepsy	include	ICD9	3451 Generalized convulsive epilepsy
Epilepsy	include	ICD9	3452 Petit mal status
Epilepsy	include	ICD9	3454 Partial epilepsy, with impairment of consciousness
Epilepsy	include	ICD9	3459 Epilepsy, unspecified
Epilepsy	include	ICD9	34509 Generalized nonconvulsive epilepsy (other and unspecified)
Epilepsy	include	ICD9	34510 Generalized convulsive epilepsy (grand mal and major epilepsy)
Epilepsy	include	ICD9	34519 Generalized convulsive epilepsy (other and unspecified)
Epilepsy	include	ICD10	G40 Epilepsy
Epilepsy	include	ICD10	G40.0 Localisation-related (focal) (partial) idiopathic epilepsy and epileptic syndromes with seizures of localised onset
Epilepsy	include	ICD10	G40.1 Localisation-related (focal) (partial) symptomatic epilepsy and epileptic syndromes with simple partial seizures
Epilepsy	include	ICD10	G40.2 Localisation-related (focal) (partial) symptomatic epilepsy and epileptic syndromes with complex partial seizures
Epilepsy	include	ICD10	G40.3 Generalised idiopathic epilepsy and epileptic syndromes
Epilepsy	include	ICD10	G40.4 Other generalised epilepsy and epileptic syndromes
Epilepsy	include	ICD10	G40.5 Special epileptic syndromes
Epilepsy	include	ICD10	G40.6 Grand mal seizures, unspecified (with or without petit mal)
Epilepsy	include	ICD10	G40.7 Petit mal, unspecified, without grand mal seizures
Epilepsy	include	ICD10	G40.8 Other epilepsy
Epilepsy	include	ICD10	G40.9 Epilepsy, unspecified
Epilepsy	include	Non-cancer illness code, self-reported	epilepsy
Gastroesophageal_reflux_disease	include	ICD9	53010 Oesophageal reflux without mention of oesophagitis
Gastroesophageal_reflux_disease	include	ICD9	53011 Oesophagitis (with oesophageal reflux)
Gastroesophageal_reflux_disease	include	ICD10	K21 Gastro-oesophageal reflux disease
Gastroesophageal_reflux_disease	include	ICD10	K21.0 Gastro-oesophageal reflux disease with oesophagitis
Gastroesophageal_reflux_disease	include	ICD10	K21.9 Gastro-oesophageal reflux disease without oesophagitis
Gastroesophageal_reflux_disease	include	Non-cancer illness code, self-reported	gastro-oesophageal reflux (gord) / gastric reflux
Gestational_hypertension_preeclampsia	include	ICD9	6423 Transient hypertension of pregnancy
Gestational_hypertension_preeclampsia	include	ICD9	6424 Mild or unspecified pre-eclampsia
Gestational_hypertension_preeclampsia	include	ICD9	6425 Severe pre-eclampsia
Gestational_hypertension_preeclampsia	include	ICD9	6426 Eclampsia
Gestational_hypertension_preeclampsia	include	ICD9	6427 Pre-eclampsia or eclampsia superimposed on pre-existing hypertension
Gestational_hypertension_preeclampsia	include	ICD10	O11 Pre-existing hypertensive disorder with superimposed proteinuria
Gestational_hypertension_preeclampsia	include	ICD10	O13 Gestational [pregnancy-induced] hypertension without significant proteinuria
Gestational_hypertension_preeclampsia	include	ICD10	O14 Gestational [pregnancy-induced] hypertension with significant proteinuria
Gestational_hypertension_preeclampsia	include	ICD10	O14.0 Moderate preeclampsia
Gestational_hypertension_preeclampsia	include	ICD10	O14.1 Severe preeclampsia
Gestational_hypertension_preeclampsia	include	ICD10	O14.2 HELLP syndrome
Gestational_hypertension_preeclampsia	include	ICD10	O14.9 Preeclampsia, unspecified
Gestational_hypertension_preeclampsia	include	ICD10	O15 Eclampsia
Gestational_hypertension_preeclampsia	include	ICD10	O15.0 Eclampsia in pregnancy
Gestational_hypertension_preeclampsia	include	ICD10	O15.1 Eclampsia in labour
Gestational_hypertension_preeclampsia	include	ICD10	O15.2 Eclampsia in the puerperium
Gestational_hypertension_preeclampsia	include	ICD10	O15.9 Eclampsia, unspecified as to time period
Gestational_hypertension_preeclampsia	include	Non-cancer illness code, self-reported	gestational hypertension/pre-eclampsia
Glaucoma	include	ICD9	365 Glaucoma
Glaucoma	include	ICD9	3650 Borderline glaucoma
Glaucoma	include	ICD9	3652 Primary angle-closure glaucoma
Glaucoma	include	ICD9	3656 Glaucoma associated with other ocular disorders
Glaucoma	include	ICD9	3659 Glaucoma, unspecified
Glaucoma	include	ICD10	H40 Glaucoma
Glaucoma	include	ICD10	H40.0 Glaucoma suspect
Glaucoma	include	ICD10	H40.1 Primary open-angle glaucoma
Glaucoma	include	ICD10	H40.2 Primary angle-closure glaucoma
Glaucoma	include	ICD10	H40.3 Glaucoma secondary to eye trauma
Glaucoma	include	ICD10	H40.4 Glaucoma secondary to eye inflammation
Glaucoma	include	ICD10	H40.5 Glaucoma secondary to other eye disorders
Glaucoma	include	ICD10	H40.6 Glaucoma secondary to drugs
Glaucoma	include	ICD10	H40.8 Other glaucoma
Glaucoma	include	ICD10	H40.9 Glaucoma, unspecified
Glaucoma	include	Non-cancer illness code, self-reported	glaucoma
Gout	include	ICD9	274 Gout
Gout	include	ICD9	2740 Gout
Gout	include	ICD9	2741 Gouty nephropathy
Gout	include	ICD9	2748 Gout with other manifestations
Gout	include	ICD9	2749 Gout, unspecified
Gout	include	ICD10	M10.0 Idiopathic gout
Gout	include	ICD10	M10.00 Idiopathic gout (Multiple sites)
Gout	include	ICD10	M10.01 Idiopathic gout (Shoulder region)
Gout	include	ICD10	M10.02 Idiopathic gout (Upper arm)
Gout	include	ICD10	M10.2 Drug-induced gout
Gout	include	ICD10	M10.3 Gout due to impairment of renal function
Gout	include	ICD10	M10.04 Idiopathic gout (Hand)
Gout	include	ICD10	M10.4 Other secondary gout
Gout	include	ICD10	M10.06 Idiopathic gout (Lower leg)
Gout	include	ICD10	M10.07 Idiopathic gout (Ankle and foot)
Gout	include	ICD10	M10.08 Idiopathic gout (Other)
Gout	include	ICD10	M10.09 Idiopathic gout (Site unspecified)
Gout	include	ICD10	M10.9 Gout, unspecified
Gout	include	ICD10	M10.25 Drug-induced gout (Pelvic region and thigh)
Gout	include	ICD10	M10.29 Drug-induced gout (Site unspecified)
Gout	include	ICD10	M10.37 Gout due to impairment of renal function (Ankle and foot)
Gout	include	ICD10	M10.39 Gout due to impairment of renal function (Site unspecified)
Gout	include	ICD10	M10.40 Other secondary gout (Multiple sites)
Gout	include	ICD10	M10.46 Other secondary gout (Lower leg)
Gout	include	ICD10	M10.49 Other secondary gout (Site unspecified)
Gout	include	ICD10	M10.90 Gout, unspecified (Multiple sites)
Gout	include	ICD10	M10.91 Gout, unspecified (Shoulder region)
Gout	include	ICD10	M10.92 Gout, unspecified (Upper arm)
Gout	include	ICD10	M10.93 Gout, unspecified (Forearm)
Gout	include	ICD10	M10.94 Gout, unspecified (Hand)
Gout	include	ICD10	M10.95 Gout, unspecified (Pelvic region and thigh)
Gout	include	ICD10	M10.96 Gout, unspecified (Lower leg)
Gout	include	ICD10	M10.97 Gout, unspecified (Ankle and foot)
Gout	include	ICD10	M10.98 Gout, unspecified (Other)
Gout	include	ICD10	M10.99 Gout, unspecified (Site unspecified)
Gout	include	Non-cancer illness code, self-reported	gout
Hypercholesterolemia	include	ICD10	E78.0 Pure hypercholesterolaemia
Hypercholesterolemia	include	ICD10	E78.1 Pure hyperglyceridaemia
Hypercholesterolemia	include	ICD10	E78.2 Mixed hyperlipidaemia
Hypercholesterolemia	include	ICD10	E78.4 Other hyperlipidaemia
Hypercholesterolemia	include	ICD10	E78.5 Hyperlipidaemia, unspecified
Hypercholesterolemia	include	Non-cancer illness code, self-reported	high cholesterol
Hypertension	include	ICD9	401 Essential hypertension
Hypertension	include	ICD9	402 Hypertensive heart disease
Hypertension	include	ICD9	403 Hypertensive renal disease
Hypertension	include	ICD9	404 Hypertensive heart and renal disease
Hypertension	include	ICD9	405 Secondary hypertension
Hypertension	include	ICD9	4010 Essential hypertension, specified as malignant
Hypertension	include	ICD9	4011 Essential hypertension, specified as benign
Hypertension	include	ICD9	4019 Essential hypertension, not specified as malignant or benign
Hypertension	include	ICD9	4020 Hypertensive heart disease, specified as malignant
Hypertension	include	ICD9	4021 Hypertensive heart disease, specified as benign
Hypertension	include	ICD9	4029 Hypertensive heart disease, not specified as malignant or benign
Hypertension	include	ICD9	4030 Hypertensive renal disease, specified as malignant
Hypertension	include	ICD9	4031 Hypertensive renal disease, specified as benign
Hypertension	include	ICD9	4039 Hypertensive renal disease, not specified as malignant or benign
Hypertension	include	ICD9	4040 Hypertensive heart and renal disease, specified as malignant
Hypertension	include	ICD9	4041 Hypertensive heart and renal disease, specified as benign
Hypertension	include	ICD9	4049 Hypertensive heart and renal disease, not specified as malignant or benign
Hypertension	include	ICD9	4050 Secondary hypertension, specified as malignant
Hypertension	include	ICD9	4051 Secondary hypertension, specified as benign
Hypertension	include	ICD9	4059 Secondary hypertension, not specified as malignant or benign
Hypertension	include	ICD10	I10 Essential (primary) hypertension
Hypertension	include	ICD10	I11 Hypertensive heart disease
Hypertension	include	ICD10	I11.0 Hypertensive heart disease with (congestive) heart failure
Hypertension	include	ICD10	I11.9 Hypertensive heart disease without (congestive) heart failure
Hypertension	include	ICD10	I12 Hypertensive renal disease
Hypertension	include	ICD10	I12.0 Hypertensive renal disease with renal failure
Hypertension	include	ICD10	I12.9 Hypertensive renal disease without renal failure
Hypertension	include	ICD10	I13 Hypertensive heart and renal disease
Hypertension	include	ICD10	I13.0 Hypertensive heart and renal disease with (congestive) heart failure
Hypertension	include	ICD10	I13.1 Hypertensive heart and renal disease with renal failure
Hypertension	include	ICD10	I13.2 Hypertensive heart and renal disease with both (congestive) heart failure and renal failure
Hypertension	include	ICD10	I13.9 Hypertensive heart and renal disease, unspecified
Hypertension	include	ICD10	I15 Secondary hypertension
Hypertension	include	ICD10	I15.0 Renovascular hypertension
Hypertension	include	ICD10	I15.1 Hypertension secondary to other renal disorders
Hypertension	include	ICD10	I15.2 Hypertension secondary to endocrine disorders
Hypertension	include	ICD10	I15.8 Other secondary hypertension
Hypertension	include	ICD10	I15.9 Seconday hypertension, unspecified
Hypertension	include	Non-cancer illness code, self-reported	essential hypertension
Hypertension	include	Non-cancer illness code, self-reported	hypertension
Hypertension	include	Vascular/heart problems diagnosed by doctor	High blood pressure
Hyperthyroidism	include	ICD9	242 Thyrotoxicosis with or without goitre
Hyperthyroidism	include	ICD9	2420 Toxic diffuse goitre
Hyperthyroidism	include	ICD9	2428 Thyrotoxicosis of other specified origin
Hyperthyroidism	include	ICD9	2429 Thyrotoxicosis without mention of goitre or other cause
Hyperthyroidism	include	ICD10	E05 Thyrotoxicosis [hyperthyroidism]
Hyperthyroidism	include	ICD10	E05.0 Thyrotoxicosis with diffuse goitre
Hyperthyroidism	include	ICD10	E05.1 Thyrotoxicosis with toxic single thyroid nodule
Hyperthyroidism	include	ICD10	E05.2 Thyrotoxicosis with toxic multinodular goitre
Hyperthyroidism	include	ICD10	E05.3 Thyrotoxicosis from ectopic thyroid tissue
Hyperthyroidism	include	ICD10	E05.4 Thyrotoxicosis factitia
Hyperthyroidism	include	ICD10	E05.5 Thyroid crisis or storm
Hyperthyroidism	include	ICD10	E05.8 Other thyrotoxicosis
Hyperthyroidism	include	ICD10	E05.9 Thyrotoxicosis, unspecified
Hyperthyroidism	include	Non-cancer illness code, self-reported	hyperthyroidism/thyrotoxicosis
Hypothyroidism	include	ICD9	244 Acquired hypothyroidism
Hypothyroidism	include	ICD9	2442 Iodine hypothyroidism
Hypothyroidism	include	ICD9	2449 Unspecified hypothyroidism
Hypothyroidism	include	ICD9	24499 Unspecified hypothyroidism
Hypothyroidism	include	ICD10	E03 Other hypothyroidism
Hypothyroidism	include	ICD10	E03.0 Congenital hypothyroidism with diffuse goitre
Hypothyroidism	include	ICD10	E03.1 Congenital hypothyroidism without goitre
Hypothyroidism	include	ICD10	E03.2 Hypothyroidism due to medicaments and other exogenous substances
Hypothyroidism	include	ICD10	E03.3 Postinfectious hypothyroidism
Hypothyroidism	include	ICD10	E03.5 Myxoedema coma
Hypothyroidism	include	ICD10	E03.8 Other specified hypothyroidism
Hypothyroidism	include	ICD10	E03.9 Hypothyroidism, unspecified
Hypothyroidism	include	Non-cancer illness code, self-reported	hypothyroidism/myxoedema
Implantable_cardioverter_defibrillator	include	OPCS4	K59 Cardioverter defibrillator introduced through the vein
Implantable_cardioverter_defibrillator	include	OPCS4	K59.1 Implantation of cardioverter defibrillator using one electrode lead
Implantable_cardioverter_defibrillator	include	OPCS4	K59.2 Implantation of cardioverter defibrillator using two electrode leads
Implantable_cardioverter_defibrillator	include	OPCS4	K59.3 Resiting of lead of cardioverter defibrillator
Implantable_cardioverter_defibrillator	include	OPCS4	K59.4 Renewal of cardioverter defibrillator
Implantable_cardioverter_defibrillator	include	OPCS4	K59.5 Removal of cardioverter defibrillator
Implantable_cardioverter_defibrillator	include	OPCS4	K59.6 Implantation of cardioverter defibrillator using three electrode leads
Inflammatory_bowel_disease	include	ICD9	555 Regional enteritis
Inflammatory_bowel_disease	include	ICD9	556 Idiopathic proctocolitis
Inflammatory_bowel_disease	include	ICD9	5550 Regional enteritis of small intestine
Inflammatory_bowel_disease	include	ICD9	5551 Regional enteritis of large intestine
Inflammatory_bowel_disease	include	ICD9	5552 Regional enteritis of small intestine with large intestine
Inflammatory_bowel_disease	include	ICD9	5559 Regional enteritis, unspecified site
Inflammatory_bowel_disease	include	ICD9	5569 Idiopathic proctocolitis
Inflammatory_bowel_disease	include	ICD10	K50 Crohn's disease [regional enteritis]
Inflammatory_bowel_disease	include	ICD10	K50.0 Crohn's disease of small intestine
Inflammatory_bowel_disease	include	ICD10	K50.1 Crohn's disease of large intestine
Inflammatory_bowel_disease	include	ICD10	K50.8 Other Crohn's disease
Inflammatory_bowel_disease	include	ICD10	K50.9 Crohn's disease, unspecified
Inflammatory_bowel_disease	include	ICD10	K51 Ulcerative colitis
Inflammatory_bowel_disease	include	ICD10	K51.0 Ulcerative (chronic) enterocolitis
Inflammatory_bowel_disease	include	ICD10	K51.1 Ulcerative (chronic) ileocolitis
Inflammatory_bowel_disease	include	ICD10	K51.2 Ulcerative (chronic) proctitis
Inflammatory_bowel_disease	include	ICD10	K51.3 Ulcerative (chronic) rectosigmoiditis
Inflammatory_bowel_disease	include	ICD10	K51.4 Pseudopolyposis of colon
Inflammatory_bowel_disease	include	ICD10	K51.5 Mucosal proctocolitis
Inflammatory_bowel_disease	include	ICD10	K51.8 Other ulcerative colitis
Inflammatory_bowel_disease	include	ICD10	K51.9 Ulcerative colitis, unspecified
Inflammatory_bowel_disease	include	Non-cancer illness code, self-reported	crohns disease
Inflammatory_bowel_disease	include	Non-cancer illness code, self-reported	inflammatory bowel disease
Inflammatory_bowel_disease	include	Non-cancer illness code, self-reported	ulcerative colitis
Intervertebral_disc_displacement	include	ICD9	7220 Displacement of cervical intervertebral disc without myelopathy
Intervertebral_disc_displacement	include	ICD9	7221 Displacement of thoracic or lumbar intervertebral disc without myelopathy
Intervertebral_disc_displacement	include	ICD9	7222 Displacement of intervertebral disc, site unspecified, without myelopathy
Intervertebral_disc_displacement	include	ICD10	M50.2 Other cervical disk displacement
Intervertebral_disc_displacement	include	ICD10	M51.2 Other specified intervertebral disk displacement
Intervertebral_disc_displacement	include	Non-cancer illness code, self-reported	prolapsed disc/slipped disc
Intracerebral_hemorrhage	include	Source of intracerebral haemorrhage report	Death only
Intracerebral_hemorrhage	include	Source of intracerebral haemorrhage report	Hospital admission
Intracerebral_hemorrhage	include	Source of intracerebral haemorrhage report	Self-reported only
Iron_deficiency_anemia	include	ICD9	280 Iron deficiency anaemias
Iron_deficiency_anemia	include	ICD9	2809 Iron deficiency anaemias
Iron_deficiency_anemia	include	ICD9	28090 Iron deficiency anaemias (chronic blood loss)
Iron_deficiency_anemia	include	ICD9	28099 Iron deficiency anaemias (other and unspecified)
Iron_deficiency_anemia	include	ICD10	D50 Iron deficiency anaemia
Iron_deficiency_anemia	include	ICD10	D50.0 Iron deficiency anaemia secondary to blood loss (chronic)
Iron_deficiency_anemia	include	ICD10	D50.1 Sideropenic dysphagia
Iron_deficiency_anemia	include	ICD10	D50.8 Other iron deficiency anaemias
Iron_deficiency_anemia	include	ICD10	D50.9 Iron deficiency anaemia, unspecified
Iron_deficiency_anemia	include	Non-cancer illness code, self-reported	iron deficiency anaemia
Irritable_bowel_syndrome	include	ICD9	5641 Irritable colon
Irritable_bowel_syndrome	include	ICD10	K58 Irritable bowel syndrome
Irritable_bowel_syndrome	include	ICD10	K58.0 Irritable bowel syndrome with diarrhoea
Irritable_bowel_syndrome	include	ICD10	K58.9 Irritable bowel syndrome without diarrhoea
Irritable_bowel_syndrome	include	Non-cancer illness code, self-reported	irritable bowel syndrome
Lung_cancer	include	Cancer code, self-reported	lung cancer
Lung_cancer	include	Cancer code, self-reported	non-small cell lung cancer
Lung_cancer	include	Cancer code, self-reported	small cell lung cancer
Lung_cancer	include	ICD9	1629 Malignant neoplasm of bronchus and lung, unspecified
Lung_cancer	include	ICD10	C34 Malignant neoplasm of bronchus and lung
Lung_cancer	include	ICD10	C34.0 Main bronchus
Lung_cancer	include	ICD10	C34.1 Upper lobe, bronchus or lung
Lung_cancer	include	ICD10	C34.2 Middle lobe, bronchus or lung
Lung_cancer	include	ICD10	C34.3 Lower lobe, bronchus or lung
Lung_cancer	include	ICD10	C34.8 Overlapping lesion of bronchus and lung
Lung_cancer	include	ICD10	C34.9 Bronchus or lung, unspecified
Lupus_erythematosus	include	ICD9	6954 Lupus erythematosus
Lupus_erythematosus	include	ICD10	L93 Lupus erythematosus
Lupus_erythematosus	include	ICD10	L93.0 Discoid lupus erythematosus
Lupus_erythematosus	include	ICD10	L93.1 Subacute cutaneous lupus erythematosus
Lupus_erythematosus	include	ICD10	L93.2 Other local lupus erythematosus
Lupus_erythematosus	include	ICD10	M32.1 Systemic lupus erythematosus with organ or system involvement
Lupus_erythematosus	include	ICD10	M32.8 Other forms of systemic lupus erythematosus
Lupus_erythematosus	include	ICD10	M32.9 Systemic lupus erythematosus, unspecified
Lupus_erythematosus	include	ICD10	M32.90 Systemic lupus erythematosus, unspecified, Multiple sites
Lupus_erythematosus	include	Non-cancer illness code, self-reported	systemic lupus erythematosis/sle
Migraine	include	ICD10	G43 Migraine
Migraine	include	ICD10	G43.0 Migraine without aura [common migraine]
Migraine	include	ICD10	G43.1 Migraine with aura [classical migraine]
Migraine	include	ICD10	G43.2 Status migrainosus
Migraine	include	ICD10	G43.3 Complicated migraine
Migraine	include	ICD10	G43.8 Other migraine
Migraine	include	ICD10	G43.9 Migraine, unspecified
Migraine	include	Non-cancer illness code, self-reported	migraine
Mitral_regurgitation	include	ICD9	3942 Mitral stenosis with insufficiency
Mitral_regurgitation	include	ICD10	I05.1 Rheumatic mitral insufficiency
Mitral_regurgitation	include	ICD10	I05.2 Mitral stenosis with insufficiency
Mitral_regurgitation	include	ICD10	I34.0 Mitral (valve) insufficiency
Mitral_regurgitation	include	Non-cancer illness code, self-reported	mitral regurgitation / incompetence
Mitral_regurgitation	include	OPCS4	K34.1 Annuloplasty of mitral valve
Mitral_stenosis	include	ICD9	3940 Mitral stenosis
Mitral_stenosis	include	ICD9	3942 Mitral stenosis with insufficiency
Mitral_stenosis	include	ICD10	I05.0 Mitral stenosis
Mitral_stenosis	include	ICD10	I34.2 Nonrheumatic mitral (valve) stenosis
Mitral_stenosis	include	Non-cancer illness code, self-reported	mitral stenosis
Mitral_stenosis	include	OPCS4	K35.1 Percutaneous transluminal mitral valvotomy
Mitral_valve_disease	include	ICD9	3940 Mitral stenosis
Mitral_valve_disease	include	ICD9	3942 Mitral stenosis with insufficiency
Mitral_valve_disease	include	ICD9	3949 Other and unspecified diseases of mitral valve
Mitral_valve_disease	include	ICD9	4240 Mitral valve disorders
Mitral_valve_disease	include	ICD10	I05 Rheumatic mitral valve diseases
Mitral_valve_disease	include	ICD10	I05.0 Mitral stenosis
Mitral_valve_disease	include	ICD10	I05.1 Rheumatic mitral insufficiency
Mitral_valve_disease	include	ICD10	I05.2 Mitral stenosis with insufficiency
Mitral_valve_disease	include	ICD10	I05.8 Other mitral valve diseases
Mitral_valve_disease	include	ICD10	I05.9 Mitral valve disease, unspecified
Mitral_valve_disease	include	ICD10	I08.0 Disorders of both mitral and aortic valves
Mitral_valve_disease	include	ICD10	I08.1 Disorders of both mitral and tricuspid valves
Mitral_valve_disease	include	ICD10	I08.3 Combined disorders of mitral, aortic and tricuspid valves
Mitral_valve_disease	include	ICD10	I34 Nonrheumatic mitral valve disorders
Mitral_valve_disease	include	ICD10	I34.0 Mitral (valve) insufficiency
Mitral_valve_disease	include	ICD10	I34.1 Mitral (valve) prolapse
Mitral_valve_disease	include	ICD10	I34.2 Nonrheumatic mitral (valve) stenosis
Mitral_valve_disease	include	ICD10	I34.8 Other nonrheumatic mitral valve disorders
Mitral_valve_disease	include	ICD10	I34.9 Nonrheumatic mitral valve disorder, unspecified
Mitral_valve_disease	include	ICD10	I39.0 Mitral valve disorders in diseases classified elsewhere
Mitral_valve_disease	include	Non-cancer illness code, self-reported	mitral regurgitation / incompetence
Mitral_valve_disease	include	Non-cancer illness code, self-reported	mitral stenosis
Mitral_valve_disease	include	Non-cancer illness code, self-reported	mitral valve disease
Mitral_valve_disease	include	Non-cancer illness code, self-reported	mitral valve prolapse
Mitral_valve_disease	include	OPCS4	K25 Plastic repair of mitral valve
Mitral_valve_disease	include	OPCS4	K25.1 Allograft replacement of mitral valve
Mitral_valve_disease	include	OPCS4	K25.2 Xenograft replacement of mitral valve
Mitral_valve_disease	include	OPCS4	K25.3 Prosthetic replacement of mitral valve
Mitral_valve_disease	include	OPCS4	K25.4 Replacement of mitral valve NEC
Mitral_valve_disease	include	OPCS4	K25.5 Mitral valve repair NEC
Mitral_valve_disease	include	OPCS4	K25.8 Other specified plastic repair of mitral valve
Mitral_valve_disease	include	OPCS4	K25.9 Unspecified plastic repair of mitral valve
Mitral_valve_disease	include	OPCS4	K30.1 Revision of plastic repair of mitral valve
Mitral_valve_disease	include	OPCS4	K34.1 Annuloplasty of mitral valve
Mitral_valve_disease	include	OPCS4	K35.1 Percutaneous transluminal mitral valvotomy
Mitral_valve_disease	include	Operation code	mitral valve repair/replacement
Mitral_valve_prolapse	include	ICD10	I34.1 Mitral (valve) prolapse
Mitral_valve_prolapse	include	Non-cancer illness code, self-reported	mitral valve prolapse
Multiple_sclerosis	include	ICD9	3409 Multiple sclerosis
Multiple_sclerosis	include	ICD10	G35 Multiple sclerosis
Multiple_sclerosis	include	Non-cancer illness code, self-reported	multiple sclerosis
Myocardial_Infarction	include	Source of myocardial infarction report	Death contributory
Myocardial_Infarction	include	Source of myocardial infarction report	Death only
Myocardial_Infarction	include	Source of myocardial infarction report	Death primary
Myocardial_Infarction	include	Source of myocardial infarction report	Hospital admission
Myocardial_Infarction	include	Source of myocardial infarction report	Hospital primary
Myocardial_Infarction	include	Source of myocardial infarction report	Hospital secondary
Myocardial_Infarction	include	Source of myocardial infarction report	Self-reported only
Osteoarthritis	include	ICD9	715 Osteoarthrosis and allied disorders
Osteoarthritis	include	ICD9	7151 Localised, primary osteoarthrosis and allied disorders
Osteoarthritis	include	ICD9	7152 Localised, secondary osteoarthritis and allied disorders
Osteoarthritis	include	ICD9	7153 Unspecified localised osteoarthritis and allied disorders
Osteoarthritis	include	ICD9	7159 Osteoarthrosis/allied dis. not spec. whether gen. or loc.
Osteoarthritis	include	ICD9	71516 Localised, primary osteoarthrosis and allied disorders (lower leg)
Osteoarthritis	include	ICD9	71525 Localised, second. osteoarthrosis/allied dis. (pelvic region and thigh)
Osteoarthritis	include	ICD9	71535 Unspec. localised osteoarthrosis/allied dis. (pelvic region and thigh)
Osteoarthritis	include	ICD9	71536 Unspec. localised osteoarthrosis/allied dis. (lower leg)
Osteoarthritis	include	ICD9	71538 Unspec. localised osteoarthrosis/allied dis. (other specified site)
Osteoarthritis	include	ICD9	71539 Unspec. localised osteoarthrosis/allied dis. (unspecified site)
Osteoarthritis	include	ICD10	M15 Polyarthrosis
Osteoarthritis	include	ICD10	M15.0 Primary generalised (osteo)arthrosis
Osteoarthritis	include	ICD10	M15.00 Primary generalized (osteo)arthrosis, Multiple sites
Osteoarthritis	include	ICD10	M15.1 Heberden's nodes (with arthropathy)
Osteoarthritis	include	ICD10	M15.2 Bouchard's nodes (with arthropathy)
Osteoarthritis	include	ICD10	M15.3 Secondary multiple arthrosis
Osteoarthritis	include	ICD10	M15.4 Erosive (osteo)arthrosis
Osteoarthritis	include	ICD10	M15.8 Other polyarthrosis
Osteoarthritis	include	ICD10	M15.9 Polyarthrosis, unspecified
Osteoarthritis	include	ICD10	M15.99 Polyosteoarthritis, unspecified
Osteoarthritis	include	ICD10	M16 Coxarthrosis [arthrosis of hip]
Osteoarthritis	include	ICD10	M16.0 Primary coxarthrosis, bilateral
Osteoarthritis	include	ICD10	M16.1 Other primary coxarthrosis
Osteoarthritis	include	ICD10	M16.2 Coxarthrosis resulting from dysplasia, bilateral
Osteoarthritis	include	ICD10	M16.3 Other dysplastic coxarthrosis
Osteoarthritis	include	ICD10	M16.5 Other posttraumatic coxarthrosis
Osteoarthritis	include	ICD10	M16.6 Other secondary coxarthrosis, bilateral
Osteoarthritis	include	ICD10	M16.7 Other secondary coxarthrosis
Osteoarthritis	include	ICD10	M16.9 Coxarthrosis, unspecified
Osteoarthritis	include	ICD10	M17 Gonarthrosis [arthrosis of knee]
Osteoarthritis	include	ICD10	M17.0 Primary gonarthrosis, bilateral
Osteoarthritis	include	ICD10	M17.1 Other primary gonarthrosis
Osteoarthritis	include	ICD10	M17.2 Posttraumatic gonarthrosis, bilateral
Osteoarthritis	include	ICD10	M17.3 Other posttraumatic gonarthrosis
Osteoarthritis	include	ICD10	M17.4 Other secondary gonarthrosis, bilateral
Osteoarthritis	include	ICD10	M17.5 Other secondary gonarthrosis
Osteoarthritis	include	ICD10	M17.9 Gonarthrosis, unspecified
Osteoarthritis	include	ICD10	M18 Arthrosis of first carpometacarpal joint
Osteoarthritis	include	ICD10	M18.0 Primary arthrosis of first carpometacarpal joints, bilateral
Osteoarthritis	include	ICD10	M18.1 Other primary arthrosis of first carpometacarpal joint
Osteoarthritis	include	ICD10	M18.9 Arthrosis of first carpometacarpal joint, unspecified
Osteoarthritis	include	ICD10	M19 Other arthrosis
Osteoarthritis	include	ICD10	M19.0 Primary arthrosis of other joints
Osteoarthritis	include	ICD10	M19.00 Primary arthrosis of other joints (Multiple sites)
Osteoarthritis	include	ICD10	M19.01 Primary arthrosis of other joints (Shoulder region)
Osteoarthritis	include	ICD10	M19.1 Posttraumatic arthrosis of other joints
Osteoarthritis	include	ICD10	M19.02 Primary arthrosis of other joints (Upper arm)
Osteoarthritis	include	ICD10	M19.2 Other secondary arthrosis
Osteoarthritis	include	ICD10	M19.03 Primary arthrosis of other joints (Forearm)
Osteoarthritis	include	ICD10	M19.04 Primary arthrosis of other joints (Hand)
Osteoarthritis	include	ICD10	M19.05 Primary arthrosis of other joints (Pelvic region and thigh)
Osteoarthritis	include	ICD10	M19.06 Primary arthrosis of other joints-Lower leg
Osteoarthritis	include	ICD10	M19.07 Primary arthrosis of other joints (Ankle and foot)
Osteoarthritis	include	ICD10	M19.08 Primary arthrosis of other joints (Other)
Osteoarthritis	include	ICD10	M19.8 Other specified arthrosis
Osteoarthritis	include	ICD10	M19.09 Primary arthrosis of other joints (Site unspecified)
Osteoarthritis	include	ICD10	M19.9 Arthrosis, unspecified
Osteoarthritis	include	ICD10	M19.10 Post-traumatic arthrosis of other joints (Multiple sites)
Osteoarthritis	include	ICD10	M19.11 Post-traumatic arthrosis of other joints (Shoulder region)
Osteoarthritis	include	ICD10	M19.12 Post-traumatic arthrosis of other joints (Upper arm)
Osteoarthritis	include	ICD10	M19.13 Post-traumatic arthrosis of other joints (Forearm)
Osteoarthritis	include	ICD10	M19.14 Post-traumatic arthrosis of other joints (Hand)
Osteoarthritis	include	ICD10	M19.15 Post-traumatic arthrosis of other joints (Pelvic region and thigh)
Osteoarthritis	include	ICD10	M19.16 Post-traumatic arthrosis of other joints-Lower leg
Osteoarthritis	include	ICD10	M19.17 Post-traumatic arthrosis of other joints (Ankle and foot)
Osteoarthritis	include	ICD10	M19.18 Post-traumatic arthrosis of other joints (Other)
Osteoarthritis	include	ICD10	M19.19 Post-traumatic arthrosis of other joints (Site unspecified)
Osteoarthritis	include	ICD10	M19.20 Other secondary arthrosis (Multiple sites)
Osteoarthritis	include	ICD10	M19.21 Other secondary arthrosis (Shoulder region)
Osteoarthritis	include	ICD10	M19.22 Other secondary arthrosis (Upper arm)
Osteoarthritis	include	ICD10	M19.23 Other secondary arthrosis (Forearm)
Osteoarthritis	include	ICD10	M19.24 Other secondary arthrosis (Hand)
Osteoarthritis	include	ICD10	M19.25 Other secondary arthrosis (Pelvic region and thigh)
Osteoarthritis	include	ICD10	M19.26 Other secondary arthrosis of other joints-Lower leg
Osteoarthritis	include	ICD10	M19.27 Other secondary arthrosis (Ankle and foot)
Osteoarthritis	include	ICD10	M19.29 Other secondary arthrosis (Site unspecified)
Osteoarthritis	include	ICD10	M19.80 Other specified arthrosis (Multiple sites)
Osteoarthritis	include	ICD10	M19.81 Other specified arthrosis (Shoulder region)
Osteoarthritis	include	ICD10	M19.84 Other specified arthrosis (Hand)
Osteoarthritis	include	ICD10	M19.85 Other specified arthrosis (Pelvic region and thigh)
Osteoarthritis	include	ICD10	M19.86 Other specified arthrosis (Lower leg)
Osteoarthritis	include	ICD10	M19.87 Other specified arthrosis (Ankle and foot)
Osteoarthritis	include	ICD10	M19.88 Other specified arthrosis (Other)
Osteoarthritis	include	ICD10	M19.89 Other specified arthrosis (Site unspecified)
Osteoarthritis	include	ICD10	M19.90 Arthrosis, unspecified (Multiple sites)
Osteoarthritis	include	ICD10	M19.91 Arthrosis, unspecified (Shoulder region)
Osteoarthritis	include	ICD10	M19.92 Arthrosis, unspecified (Upper arm)
Osteoarthritis	include	ICD10	M19.93 Arthrosis, unspecified (Forearm)
Osteoarthritis	include	ICD10	M19.94 Arthrosis, unspecified (Hand)
Osteoarthritis	include	ICD10	M19.95 Arthrosis, unspecified (Pelvic region and thigh)
Osteoarthritis	include	ICD10	M19.96 Arthrosis, unspecified-Lower leg
Osteoarthritis	include	ICD10	M19.97 Arthrosis, unspecified (Ankle and foot)
Osteoarthritis	include	ICD10	M19.98 Arthrosis, unspecified (Other)
Osteoarthritis	include	ICD10	M19.99 Arthrosis, unspecified (Site unspecified)
Osteoarthritis	include	Non-cancer illness code, self-reported	osteoarthritis
Osteoporosis	include	ICD9	7330 Osteoporosis
Osteoporosis	include	ICD9	73309 Osteoporosis (site unspecified)
Osteoporosis	include	ICD10	M80 Osteoporosis with pathological fracture
Osteoporosis	include	ICD10	M80.0 Postmenopausal osteoporosis with pathological fracture
Osteoporosis	include	ICD10	M80.00 Postmenopausal osteoporosis with pathological fracture (Multiple sites)
Osteoporosis	include	ICD10	M80.01 Postmenopausal osteoporosis with pathological fracture (Shoulder region)
Osteoporosis	include	ICD10	M80.1 Postoophorectomy osteoporosis with pathological fracture
Osteoporosis	include	ICD10	M80.2 Osteoporosis of disuse with pathological fracture
Osteoporosis	include	ICD10	M80.4 Drug-induced osteoporosis with pathological fracture
Osteoporosis	include	ICD10	M80.5 Idiopathic osteoporosis with pathological fracture
Osteoporosis	include	ICD10	M80.07 Postmenopausal osteoporosis with pathological fracture (Ankle and foot)
Osteoporosis	include	ICD10	M80.08 Postmenopausal osteoporosis with pathological fracture (Other)
Osteoporosis	include	ICD10	M80.8 Other osteoporosis with pathological fracture
Osteoporosis	include	ICD10	M80.9 Unspecified osteoporosis with pathological fracture
Osteoporosis	include	ICD10	M80.10 Postoophorectomy osteoporosis with pathological fracture (Multiple sites)
Osteoporosis	include	ICD10	M80.21 Osteoporosis of disuse with pathological fracture (Shoulder region)
Osteoporosis	include	ICD10	M80.28 Osteoporosis of disuse with pathological fracture (Other)
Osteoporosis	include	ICD10	M80.40 Drug-induced osteoporosis with pathological fracture (Multiple sites)
Osteoporosis	include	ICD10	M80.41 Drug-induced osteoporosis with pathological fracture (Shoulder region)
Osteoporosis	include	ICD10	M80.46 Drug-induced osteoporosis with pathological fracture (Lower leg)
Osteoporosis	include	ICD10	M80.48 Drug-induced osteoporosis with pathological fracture (Other)
Osteoporosis	include	ICD10	M80.49 Drug-induced osteoporosis with pathological fracture (Site unspecified)
Osteoporosis	include	ICD10	M80.50 Idiopathic osteoporosis with pathological fracture (Multiple sites)
Osteoporosis	include	ICD10	M80.52 Idiopathic osteoporosis with pathological fracture (Upper arm)
Osteoporosis	include	ICD10	M80.53 Idiopathic osteoporosis with pathological fracture (Forearm)
Osteoporosis	include	ICD10	M80.55 Idiopathic osteoporosis with pathological fracture (Pelvic region and thigh)
Osteoporosis	include	ICD10	M80.81 Other osteoporosis with pathological fracture (Shoulder region)
Osteoporosis	include	ICD10	M80.82 Other osteoporosis with pathological fracture (Upper arm)
Osteoporosis	include	ICD10	M80.88 Other osteoporosis with pathological fracture (Other)
Osteoporosis	include	ICD10	M80.90 Unspecified osteoporosis with pathological fracture (Multiple sites)
Osteoporosis	include	ICD10	M80.91 Unspecified osteoporosis with pathological fracture (Shoulder region)
Osteoporosis	include	ICD10	M80.92 Unspecified osteoporosis with pathological fracture (Upper arm)
Osteoporosis	include	ICD10	M80.93 Unspecified osteoporosis with pathological fracture (Forearm)
Osteoporosis	include	ICD10	M80.94 Unspecified osteoporosis with pathological fracture (Hand)
Osteoporosis	include	ICD10	M80.95 Unspecified osteoporosis with pathological fracture (Pelvic region and thigh)
Osteoporosis	include	ICD10	M80.96 Unspecified osteoporosis with pathological fracture (Lower leg)
Osteoporosis	include	ICD10	M80.97 Unspecified osteoporosis with pathological fracture (Ankle and foot)
Osteoporosis	include	ICD10	M80.98 Unspecified osteoporosis with pathological fracture (Other)
Osteoporosis	include	ICD10	M80.99 Unspecified osteoporosis with pathological fracture (Site unspecified)
Osteoporosis	include	ICD10	M81 Osteoporosis without pathological fracture
Osteoporosis	include	ICD10	M81.0 Postmenopausal osteoporosis
Osteoporosis	include	ICD10	M81.00 Postmenopausal osteoporosis (Multiple sites)
Osteoporosis	include	ICD10	M81.1 Postoophorectomy osteoporosis
Osteoporosis	include	ICD10	M81.02 Postmenopausal osteoporosis (Upper arm)
Osteoporosis	include	ICD10	M81.2 Osteoporosis of disuse
Osteoporosis	include	ICD10	M81.3 Postsurgical malabsorption osteoporosis
Osteoporosis	include	ICD10	M81.4 Drug-induced osteoporosis
Osteoporosis	include	ICD10	M81.5 Idiopathic osteoporosis
Osteoporosis	include	ICD10	M81.6 Localised osteoporosis [Lequesne]
Osteoporosis	include	ICD10	M81.08 Postmenopausal osteoporosis (Other)
Osteoporosis	include	ICD10	M81.8 Other osteoporosis
Osteoporosis	include	ICD10	M81.09 Postmenopausal osteoporosis (Site unspecified)
Osteoporosis	include	ICD10	M81.9 Osteoporosis, unspecified
Osteoporosis	include	ICD10	M81.10 Postoophorectomy osteoporosis (Multiple sites)
Osteoporosis	include	ICD10	M81.30 Postsurgical malabsorption osteoporosis (Multiple sites)
Osteoporosis	include	ICD10	M81.38 Postsurgical malabsorption osteoporosis (Other)
Osteoporosis	include	ICD10	M81.40 Drug-induced osteoporosis (Multiple sites)
Osteoporosis	include	ICD10	M81.44 Drug-induced osteoporosis (Hand)
Osteoporosis	include	ICD10	M81.45 Drug-induced osteoporosis (Pelvic region and thigh)
Osteoporosis	include	ICD10	M81.47 Drug-induced osteoporosis (Ankle and foot)
Osteoporosis	include	ICD10	M81.49 Drug-induced osteoporosis (Site unspecified)
Osteoporosis	include	ICD10	M81.50 Idiopathic osteoporosis (Multiple sites)
Osteoporosis	include	ICD10	M81.51 Idiopathic osteoporosis (Shoulder region)
Osteoporosis	include	ICD10	M81.65 Localized osteoporosis [Lequesne] (Pelvic region and thigh)
Osteoporosis	include	ICD10	M81.68 Localized osteoporosis [Lequesne] (Other)
Osteoporosis	include	ICD10	M81.69 Localized osteoporosis [Lequesne] (Site unspecified)
Osteoporosis	include	ICD10	M81.80 Other osteoporosis (Multiple sites)
Osteoporosis	include	ICD10	M81.85 Other osteoporosis (Pelvic region and thigh)
Osteoporosis	include	ICD10	M81.88 Other osteoporosis (Other)
Osteoporosis	include	ICD10	M81.89 Other osteoporosis (Site unspecified)
Osteoporosis	include	ICD10	M81.90 Osteoporosis, unspecified (Multiple sites)
Osteoporosis	include	ICD10	M81.91 Osteoporosis, unspecified (Shoulder region)
Osteoporosis	include	ICD10	M81.92 Osteoporosis, unspecified (Upper arm)
Osteoporosis	include	ICD10	M81.93 Osteoporosis, unspecified (Forearm)
Osteoporosis	include	ICD10	M81.94 Osteoporosis, unspecified (Hand)
Osteoporosis	include	ICD10	M81.95 Osteoporosis, unspecified (Pelvic region and thigh)
Osteoporosis	include	ICD10	M81.96 Osteoporosis, unspecified (Lower leg)
Osteoporosis	include	ICD10	M81.97 Osteoporosis, unspecified (Ankle and foot)
Osteoporosis	include	ICD10	M81.98 Osteoporosis, unspecified (Other)
Osteoporosis	include	ICD10	M81.99 Osteoporosis, unspecified (Site unspecified)
Osteoporosis	include	Non-cancer illness code, self-reported	osteoporosis
Pancreatitis	include	ICD9	5770 Acute pancreatitis
Pancreatitis	include	ICD9	5771 Chronic pancreatitis
Pancreatitis	include	ICD10	K85 Acute pancreatitis
Pancreatitis	include	ICD10	K85.0 Idiopathic acute pancreatitis
Pancreatitis	include	ICD10	K85.1 Biliary acute pancreatitis
Pancreatitis	include	ICD10	K85.2 Alcohol-induced acute pancreatitis
Pancreatitis	include	ICD10	K85.3 Drug-induced acute pancreatitis
Pancreatitis	include	ICD10	K85.8 Other acute pancreatitis
Pancreatitis	include	ICD10	K85.9 Acute pancreatitis, unspecified
Pancreatitis	include	ICD10	K86.0 Alcohol-induced chronic pancreatitis
Pancreatitis	include	ICD10	K86.1 Other chronic pancreatitis
Pancreatitis	include	Non-cancer illness code, self-reported	pancreatitis
Parkinsons_Disease	include	ICD9	3320 Paralysis agitans
Parkinsons_Disease	include	ICD10	F02.3 Dementia in Parkinson's disease
Parkinsons_Disease	include	ICD10	G20 Parkinson's disease
Parkinsons_Disease	include	Non-cancer illness code, self-reported	parkinsons disease
Peripheral_vascular_disease	include	ICD9	4400 Atherosclerosis of aorta
Peripheral_vascular_disease	include	ICD9	4402 Atherosclerosis of arteries of the extremities
Peripheral_vascular_disease	include	ICD9	4438 Other specified peripheral vascular disease
Peripheral_vascular_disease	include	ICD9	4439 Peripheral vascular disease, unspecified
Peripheral_vascular_disease	include	ICD10	I70.0 Atherosclerosis of aorta
Peripheral_vascular_disease	include	ICD10	I70.00 Atherosclerosis of aorta (without gangrene)
Peripheral_vascular_disease	include	ICD10	I70.01 Atherosclerosis of aorta (with gangrene)
Peripheral_vascular_disease	include	ICD10	I70.2 Atherosclerosis of arteries of the extremities
Peripheral_vascular_disease	include	ICD10	I70.8 Atherosclerosis of other arteries
Peripheral_vascular_disease	include	ICD10	I70.9 Generalised and unspecified atherosclerosis
Peripheral_vascular_disease	include	ICD10	I70.20 Atherosclerosis of arteries of extremities (without gangrene)
Peripheral_vascular_disease	include	ICD10	I70.21 Atherosclerosis of arteries of extremities (with gangrene)
Peripheral_vascular_disease	include	ICD10	I70.80 Atherosclerosis of other arteries (without gangrene)
Peripheral_vascular_disease	include	ICD10	I70.90 Generalized and unspecified atherosclerosis (without gangrene)
Peripheral_vascular_disease	include	ICD10	I73.8 Other specified peripheral vascular diseases
Peripheral_vascular_disease	include	ICD10	I73.9 Peripheral vascular disease, unspecified
Peripheral_vascular_disease	include	Non-cancer illness code, self-reported	arterial embolism
Peripheral_vascular_disease	include	Non-cancer illness code, self-reported	leg claudication/ intermittent claudication
Peripheral_vascular_disease	include	Non-cancer illness code, self-reported	peripheral vascular disease
Peripheral_vascular_disease	include	OPCS4	L21.6 Bypass of bifurcation of aorta by anastomosis of aorta to iliac artery NEC
Peripheral_vascular_disease	include	OPCS4	L51.3 Bypass of artery of leg by anastomosis of aorta to common femoral artery NEC
Peripheral_vascular_disease	include	OPCS4	L51.6 Bypass of artery of leg by anastomosis of iliac artery to femoral artery NEC
Peripheral_vascular_disease	include	OPCS4	L51.8 Other specified other bypass of iliac artery
Peripheral_vascular_disease	include	OPCS4	L52.1 Endarterectomy of iliac artery and patch repair of iliac artery
Peripheral_vascular_disease	include	OPCS4	L52.2 Endarterectomy of iliac artery NEC
Peripheral_vascular_disease	include	OPCS4	L54.1 Percutaneous transluminal angioplasty of iliac artery
Peripheral_vascular_disease	include	OPCS4	L54.4 Percutaneous transluminal insertion of stent into iliac artery
Peripheral_vascular_disease	include	OPCS4	L54.8 Other specified transluminal operations on iliac artery
Peripheral_vascular_disease	include	OPCS4	L59.1 Bypass of femoral artery by anastomosis of femoral artery to femoral artery NEC
Peripheral_vascular_disease	include	OPCS4	L59.2 Bypass of femoral artery by anastomosis of femoral artery to popliteal artery using prosthesis NEC
Peripheral_vascular_disease	include	OPCS4	L59.3 Bypass of femoral artery by anastomosis of femoral artery to popliteal artery using vein graft NEC
Peripheral_vascular_disease	include	OPCS4	L59.4 Bypass of femoral artery by anastomosis of femoral artery to tibial artery using prosthesis NEC
Peripheral_vascular_disease	include	OPCS4	L59.5 Bypass of femoral artery by anastomosis of femoral artery to tibial artery using vein graft NEC
Peripheral_vascular_disease	include	OPCS4	L59.6 Bypass of femoral artery by anastomosis of femoral artery to peroneal artery using prosthesis NEC
Peripheral_vascular_disease	include	OPCS4	L59.7 Bypass of femoral artery by anastomosis of femoral artery to peroneal artery using vein graft NEC
Peripheral_vascular_disease	include	OPCS4	L59.8 Other specified other bypass of femoral artery
Peripheral_vascular_disease	include	OPCS4	L60.1 Endarterectomy of femoral artery and patch repair of femoral artery
Peripheral_vascular_disease	include	OPCS4	L60.2 Endarterectomy of femoral artery NEC
Peripheral_vascular_disease	include	OPCS4	L63.1 Percutaneous transluminal angioplasty of femoral artery
Peripheral_vascular_disease	include	OPCS4	L63.5 Percutaneous transluminal insertion of stent into femoral artery
Peripheral_vascular_disease	include	OPCS4	L63.9 Unspecified transluminal operations on femoral artery
Peripheral_vascular_disease	include	OPCS4	L66.7 Percutaneous transluminal placement of peripheral stent in artery
Peripheral_vascular_disease	include	OPCS4	X09.3 Amputation of leg above knee
Peripheral_vascular_disease	include	OPCS4	X09.4 Amputation of leg through knee
Peripheral_vascular_disease	include	OPCS4	X09.5 Amputation of leg below knee
Peripheral_vascular_disease	include	Operation code	amputation of leg
Peripheral_vascular_disease	include	Operation code	fem-pop bypass/leg artery bypass
Peripheral_vascular_disease	include	Operation code	leg artery angioplasty +/- stent
Pneumonia	include	ICD9	481 Pneumococcal pneumonia
Pneumonia	include	ICD9	482 Other bacterial pneumonia
Pneumonia	include	ICD9	483 Pneumonia due to other specified organism
Pneumonia	include	ICD9	484 Pneumonia in infectious diseases classified elsewhere
Pneumonia	include	ICD9	485 Bronchopneumonia, organism unspecified
Pneumonia	include	ICD9	486 Pneumonia, organism unspecified
Pneumonia	include	ICD9	4819 Pneumococcal pneumonia
Pneumonia	include	ICD9	4824 Pneumonia due to staphylococcus
Pneumonia	include	ICD9	4839 Pneumonia due to other specified organism
Pneumonia	include	ICD9	4848 Pneumonia in other infectious diseases
Pneumonia	include	ICD9	4859 Bronchopneumonia, organism unspecified
Pneumonia	include	ICD9	4869 Pneumonia, organism unspecified
Pneumonia	include	ICD10	J12 Viral pneumonia, not elsewhere classified
Pneumonia	include	ICD10	J12.0 Adenoviral pneumonia
Pneumonia	include	ICD10	J12.1 Respiratory syncytial virus pneumonia
Pneumonia	include	ICD10	J12.2 Parainfluenza virus pneumonia
Pneumonia	include	ICD10	J12.3 Human metapneumovirus pneumonia
Pneumonia	include	ICD10	J12.8 Other viral pneumonia
Pneumonia	include	ICD10	J12.9 Viral pneumonia, unspecified
Pneumonia	include	ICD10	J13 Pneumonia due to Streptococcus pneumoniae
Pneumonia	include	ICD10	J14 Pneumonia due to Haemophilus influenzae
Pneumonia	include	ICD10	J15 Bacterial pneumonia, not elsewhere classified
Pneumonia	include	ICD10	J15.0 Pneumonia due to Klebsiella pneumoniae
Pneumonia	include	ICD10	J15.1 Pneumonia due to Pseudomonas
Pneumonia	include	ICD10	J15.2 Pneumonia due to staphylococcus
Pneumonia	include	ICD10	J15.3 Pneumonia due to streptococcus, group B
Pneumonia	include	ICD10	J15.4 Pneumonia due to other streptococci
Pneumonia	include	ICD10	J15.5 Pneumonia due to Escherichia coli
Pneumonia	include	ICD10	J15.6 Pneumonia due to other aerobic Gram-negative bacteria
Pneumonia	include	ICD10	J15.7 Pneumonia due to Mycoplasma pneumoniae
Pneumonia	include	ICD10	J15.8 Other bacterial pneumonia
Pneumonia	include	ICD10	J15.9 Bacterial pneumonia, unspecified
Pneumonia	include	ICD10	J16 Pneumonia due to other infectious organisms, not elsewhere classified
Pneumonia	include	ICD10	J16.0 Chlamydial pneumonia
Pneumonia	include	ICD10	J16.8 Pneumonia due to other specified infectious organisms
Pneumonia	include	ICD10	J17 Pneumonia in diseases classified elsewhere
Pneumonia	include	ICD10	J17.0 Pneumonia in bacterial diseases classified elsewhere
Pneumonia	include	ICD10	J17.1 Pneumonia in viral diseases classified elsewhere
Pneumonia	include	ICD10	J17.2 Pneumonia in mycoses
Pneumonia	include	ICD10	J17.3 Pneumonia in parasitic diseases
Pneumonia	include	ICD10	J17.8 Pneumonia in other diseases classified elsewhere
Pneumonia	include	ICD10	J18 Pneumonia, organism unspecified
Pneumonia	include	ICD10	J18.0 Bronchopneumonia, unspecified
Pneumonia	include	ICD10	J18.1 Lobar pneumonia, unspecified
Pneumonia	include	ICD10	J18.2 Hypostatic pneumonia, unspecified
Pneumonia	include	ICD10	J18.8 Other pneumonia, organism unspecified
Pneumonia	include	ICD10	J18.9 Pneumonia, unspecified
Pneumonia	include	Non-cancer illness code, self-reported	pneumonia
Posttraumatic_stress_disorder	include	ICD10	F43.1 Posttraumatic stress disorder
Posttraumatic_stress_disorder	include	Non-cancer illness code, self-reported	post-traumatic stress disorder
Prostate_cancer	include	Cancer code, self-reported	prostate cancer
Prostate_cancer	include	ICD10	C61 Malignant neoplasm of prostate
Psoriasis	include	ICD9	6960 Psoriatic arthropathy
Psoriasis	include	ICD9	6961 Other psoriasis
Psoriasis	include	ICD10	L40 Psoriasis
Psoriasis	include	ICD10	L40.0 Psoriasis vulgaris
Psoriasis	include	ICD10	L40.1 Generalised pustular psoriasis
Psoriasis	include	ICD10	L40.3 Pustulosis palmaris et plantaris
Psoriasis	include	ICD10	L40.4 Guttate psoriasis
Psoriasis	include	ICD10	L40.5 Arthropathic psoriasis
Psoriasis	include	ICD10	L40.8 Other psoriasis
Psoriasis	include	ICD10	L40.9 Psoriasis, unspecified
Psoriasis	include	ICD10	M07.0 Distal interphalangeal psoriatic arthropathy
Psoriasis	include	ICD10	M07.00 Distal interphalangeal psoriatic arthropathy (Multiple sites)
Psoriasis	include	ICD10	M07.01 Distal interphalangeal proriatic arthropathy-Shldr region
Psoriasis	include	ICD10	M07.1 Arthritis mutilans
Psoriasis	include	ICD10	M07.2 Psoriatic spondylitis
Psoriasis	include	ICD10	M07.03 Distal interphalangeal proriatic arthropathy-Forearm
Psoriasis	include	ICD10	M07.3 Other psoriatic arthropathies
Psoriasis	include	ICD10	M07.04 Distal interphalangeal psoriatic arthropathy (Hand)
Psoriasis	include	ICD10	M07.07 Distal interphalangeal psoriatic arthropathy (Ankle and foot)
Psoriasis	include	ICD10	M07.09 Distal interphalangeal psoriatic arthropathy (Site unspecified)
Psoriasis	include	ICD10	M07.19 Arthritis mutilans (Site unspecified)
Psoriasis	include	ICD10	M07.26 Psoriatic spondylitis (Lower leg)
Psoriasis	include	ICD10	M07.28 Psoriatic spondylitis (Other)
Psoriasis	include	ICD10	M07.29 Psoriatic spondylitis (Site unspecified)
Psoriasis	include	ICD10	M07.30 Other psoriatic arthropathies (Multiple sites)
Psoriasis	include	ICD10	M07.31 Other psoriatic arthropathies (Shoulder region)
Psoriasis	include	ICD10	M07.32 Other psoriatic arthropathies (Upper arm)
Psoriasis	include	ICD10	M07.33 Other psoriatic arthropathies (Forearm)
Psoriasis	include	ICD10	M07.34 Other psoriatic arthropathies (Hand)
Psoriasis	include	ICD10	M07.35 Other psoriatic arthropathies (Pelvic region and thigh)
Psoriasis	include	ICD10	M07.36 Other psoriatic arthropathies (Lower leg)
Psoriasis	include	ICD10	M07.37 Other psoriatic arthropathies (Ankle and foot)
Psoriasis	include	ICD10	M07.38 Other psoriatic arthropathies (Other)
Psoriasis	include	ICD10	M07.39 Other psoriatic arthropathies (Site unspecified)
Psoriasis	include	Non-cancer illness code, self-reported	psoriasis
Pulmonary_Hypertension	include	ICD9	4160 Primary pulmonary hypertension
Pulmonary_Hypertension	include	ICD10	I27.0 Primary pulmonary hypertension
Pulmonary_Hypertension	include	ICD10	I27.2 Other secondary pulmonary hypertension
Pulmonary_regurgitation	include	ICD10	I37.1 Pulmonary valve insufficiency
Pulmonary_regurgitation	include	ICD10	I37.2 Pulmonary valve stenosis with insufficiency
Pulmonary_valve_disease	include	ICD9	4243 Pulmonary valve disorders
Pulmonary_valve_disease	include	ICD10	I37 Pulmonary valve disorders
Pulmonary_valve_disease	include	ICD10	I37.0 Pulmonary valve stenosis
Pulmonary_valve_disease	include	ICD10	I37.1 Pulmonary valve insufficiency
Pulmonary_valve_disease	include	ICD10	I37.2 Pulmonary valve stenosis with insufficiency
Pulmonary_valve_disease	include	ICD10	I37.9 Pulmonary valve disorder, unspecified
Pulmonary_valve_disease	include	ICD10	I39.3 Pulmonary valve disorders in diseases classified elsewhere
Pulmonary_valve_disease	include	OPCS4	K28 Plastic repair of pulmonary valve
Pulmonary_valve_disease	include	OPCS4	K28.1 Allograft replacement of pulmonary valve
Pulmonary_valve_disease	include	OPCS4	K28.2 Xenograft replacement of pulmonary valve
Pulmonary_valve_disease	include	OPCS4	K28.3 Prosthetic replacement of pulmonary valve
Pulmonary_valve_disease	include	OPCS4	K28.4 Replacement of pulmonary valve NEC
Pulmonary_valve_disease	include	OPCS4	K28.5 Pulmonary valve repair NEC
Pulmonary_valve_disease	include	OPCS4	K30.4 Revision of plastic repair of pulmonary valve
Pulmonary_valve_disease	include	OPCS4	K35.7 Percutaneous transluminal pulmonary valve replacement
Rheumatoid_arthritis	include	ICD9	714 Rheumatoid arthritis and other inflammatory polyarthropathies
Rheumatoid_arthritis	include	ICD9	7140 Rheumatoid arthritis
Rheumatoid_arthritis	include	ICD9	7149 Unspecified inflammatory polyarthropathy
Rheumatoid_arthritis	include	ICD9	71400 Rheumatoid arthritis (multiple sites)
Rheumatoid_arthritis	include	ICD9	71403 Rheumatoid arthritis (forearm)
Rheumatoid_arthritis	include	ICD9	71406 Rheumatoid arthritis (lower leg)
Rheumatoid_arthritis	include	ICD9	71409 Rheumatoid arthritis (site unspecified)
Rheumatoid_arthritis	include	ICD9	71499 Unspecified inflammatory polyarthropathy (site unspecified)
Rheumatoid_arthritis	include	ICD10	M05 Seropositive rheumatoid arthritis
Rheumatoid_arthritis	include	ICD10	M05.0 Felty's syndrome
Rheumatoid_arthritis	include	ICD10	M05.00 Felty's syndrome (Multiple sites)
Rheumatoid_arthritis	include	ICD10	M05.1 Rheumatoid lung disease
Rheumatoid_arthritis	include	ICD10	M05.2 Rheumatoid vasculitis
Rheumatoid_arthritis	include	ICD10	M05.3 Rheumatoid arthritis with involvement of other organs and systems
Rheumatoid_arthritis	include	ICD10	M05.8 Other seropositive rheumatoid arthritis
Rheumatoid_arthritis	include	ICD10	M05.09 Felty's syndrome (Site unspecified)
Rheumatoid_arthritis	include	ICD10	M05.9 Seropositive rheumatoid arthritis, unspecified
Rheumatoid_arthritis	include	ICD10	M05.10 Rheumatoid lung disease (Multiple sites)
Rheumatoid_arthritis	include	ICD10	M05.18 Rheumatoid lung disease (Other)
Rheumatoid_arthritis	include	ICD10	M05.19 Rheumatoid lung disease (Site unspecified)
Rheumatoid_arthritis	include	ICD10	M05.20 Rheumatoid vasculitis (Multiple sites)
Rheumatoid_arthritis	include	ICD10	M05.24 Rheumatoid vasculitis (Hand)
Rheumatoid_arthritis	include	ICD10	M05.28 Rheumatoid vasculitis (Other)
Rheumatoid_arthritis	include	ICD10	M05.29 Rheumatoid vasculitis (Site unspecified)
Rheumatoid_arthritis	include	ICD10	M05.30 Rheumatoid arthritis with involvement of other organs and systems (Multiple sites)
Rheumatoid_arthritis	include	ICD10	M05.38 Rheumatoid arthritis with involvement of other organs and systems (Other)
Rheumatoid_arthritis	include	ICD10	M05.39 Rheumatoid arthritis with involvement of other organs and systems (Site unspecified)
Rheumatoid_arthritis	include	ICD10	M05.80 Other seropositive rheumatoid arthritis (Multiple sites)
Rheumatoid_arthritis	include	ICD10	M05.84 Other seropositive rheumatoid arthritis (Hand)
Rheumatoid_arthritis	include	ICD10	M05.89 Other seropositive rheumatoid arthritis (Site unspecified)
Rheumatoid_arthritis	include	ICD10	M05.90 Seropositive rheumatoid arthritis, unspecified (Multiple sites)
Rheumatoid_arthritis	include	ICD10	M05.91 Seropositive rheumatoid arthritis, unspecified (Shoulder region)
Rheumatoid_arthritis	include	ICD10	M05.92 Seropositive rheumatoid arthritis, unspecified (Upper arm)
Rheumatoid_arthritis	include	ICD10	M05.93 Seropositive rheumatoid arthritis, unspecified (Forearm)
Rheumatoid_arthritis	include	ICD10	M05.94 Seropositive rheumatoid arthritis, unspecified (Hand)
Rheumatoid_arthritis	include	ICD10	M05.95 Seropositive rheumatoid arthritis, unspecified (Pelvic region and thigh)
Rheumatoid_arthritis	include	ICD10	M05.96 Seropositive rheumatoid arthritis, unspecified (Lower leg)
Rheumatoid_arthritis	include	ICD10	M05.97 Seropositive rheumatoid arthritis, unspecified (Ankle and foot)
Rheumatoid_arthritis	include	ICD10	M05.98 Seropositive rheumatoid arthritis, unspecified (Other)
Rheumatoid_arthritis	include	ICD10	M05.99 Seropositive rheumatoid arthritis, unspecified (Site unspecified)
Rheumatoid_arthritis	include	ICD10	M06 Other rheumatoid arthritis
Rheumatoid_arthritis	include	ICD10	M06.0 Seronegative rheumatoid arthritis
Rheumatoid_arthritis	include	ICD10	M06.00 Seronegative rheumatoid arthritis (Multiple sites)
Rheumatoid_arthritis	include	ICD10	M06.01 Seronegative rheumatoid arthritis (Shoulder region)
Rheumatoid_arthritis	include	ICD10	M06.1 Adult-onset Still's disease
Rheumatoid_arthritis	include	ICD10	M06.02 Seronegative rheumatoid arthritis (Upper arm)
Rheumatoid_arthritis	include	ICD10	M06.2 Rheumatoid bursitis
Rheumatoid_arthritis	include	ICD10	M06.03 Seronegative rheumatoid arthritis (Forearm)
Rheumatoid_arthritis	include	ICD10	M06.3 Rheumatoid nodule
Rheumatoid_arthritis	include	ICD10	M06.04 Seronegative rheumatoid arthritis (Hand)
Rheumatoid_arthritis	include	ICD10	M06.4 Inflammatory polyarthropathy
Rheumatoid_arthritis	include	ICD10	M06.05 Seronegative rheumatoid arthritis (Pelvic region and thigh)
Rheumatoid_arthritis	include	ICD10	M06.06 Seronegative rheumatoid arthritis (Lower leg)
Rheumatoid_arthritis	include	ICD10	M06.07 Seronegative rheumatoid arthritis (Ankle and foot)
Rheumatoid_arthritis	include	ICD10	M06.8 Other specified rheumatoid arthritis
Rheumatoid_arthritis	include	ICD10	M06.09 Seronegative rheumatoid arthritis (Site unspecified)
Rheumatoid_arthritis	include	ICD10	M06.9 Rheumatoid arthritis, unspecified
Rheumatoid_arthritis	include	ICD10	M06.10 Adult-onset Still's disease (Multiple sites)
Rheumatoid_arthritis	include	ICD10	M06.19 Adult-onset Still's disease (Site unspecified)
Rheumatoid_arthritis	include	ICD10	M06.30 Rheumatoid nodule (Multiple sites)
Rheumatoid_arthritis	include	ICD10	M06.32 Rheumatoid nodule (Upper arm)
Rheumatoid_arthritis	include	ICD10	M06.33 Rheumatoid nodule (Forearm)
Rheumatoid_arthritis	include	ICD10	M06.34 Rheumatoid nodule (Hand)
Rheumatoid_arthritis	include	ICD10	M06.36 Rheumatoid nodule (Lower leg)
Rheumatoid_arthritis	include	ICD10	M06.37 Rheumatoid nodule (Ankle and foot)
Rheumatoid_arthritis	include	ICD10	M06.40 Inflammatory polyarthropathy (Multiple sites)
Rheumatoid_arthritis	include	ICD10	M06.41 Inflammatory polyarthropathy (Shoulder region)
Rheumatoid_arthritis	include	ICD10	M06.43 Inflammatory polyarthropathy (Forearm)
Rheumatoid_arthritis	include	ICD10	M06.45 Inflammatory polyarthropathy (Pelvic region and thigh)
Rheumatoid_arthritis	include	ICD10	M06.46 Inflammatory polyarthropathy (Lower leg)
Rheumatoid_arthritis	include	ICD10	M06.47 Inflammatory polyarthropathy (Ankle and foot)
Rheumatoid_arthritis	include	ICD10	M06.49 Inflammatory polyarthropathy (Site unspecified)
Rheumatoid_arthritis	include	ICD10	M06.80 Other specified rheumatoid arthritis (Multiple sites)
Rheumatoid_arthritis	include	ICD10	M06.82 Other specified rheumatoid arthritis (Upper arm)
Rheumatoid_arthritis	include	ICD10	M06.84 Other specified rheumatoid arthritis (Hand)
Rheumatoid_arthritis	include	ICD10	M06.89 Other specified rheumatoid arthritis (Site unspecified)
Rheumatoid_arthritis	include	ICD10	M06.90 Rheumatoid arthritis, unspecified (Multiple sites)
Rheumatoid_arthritis	include	ICD10	M06.91 Rheumatoid arthritis, unspecified (Shoulder region)
Rheumatoid_arthritis	include	ICD10	M06.92 Rheumatoid arthritis, unspecified (Upper arm)
Rheumatoid_arthritis	include	ICD10	M06.93 Rheumatoid arthritis, unspecified (Forearm)
Rheumatoid_arthritis	include	ICD10	M06.94 Rheumatoid arthritis, unspecified (Hand)
Rheumatoid_arthritis	include	ICD10	M06.95 Rheumatoid arthritis, unspecified (Pelvic region and thigh)
Rheumatoid_arthritis	include	ICD10	M06.96 Rheumatoid arthritis, unspecified (Lower leg)
Rheumatoid_arthritis	include	ICD10	M06.97 Rheumatoid arthritis, unspecified (Ankle and foot)
Rheumatoid_arthritis	include	ICD10	M06.98 Rheumatoid arthritis, unspecified (Other)
Rheumatoid_arthritis	include	ICD10	M06.99 Rheumatoid arthritis, unspecified (Site unspecified)
Rheumatoid_arthritis	include	Non-cancer illness code, self-reported	rheumatoid arthritis
Sarcoidosis	include	ICD9	135 Sarcoidosis
Sarcoidosis	include	ICD9	1359 Sarcoidosis
Sarcoidosis	include	ICD10	D86 Sarcoidosis
Sarcoidosis	include	ICD10	D86.0 Sarcoidosis of lung
Sarcoidosis	include	ICD10	D86.1 Sarcoidosis of lymph nodes
Sarcoidosis	include	ICD10	D86.2 Sarcoidosis of lung with sarcoidosis of lymph nodes
Sarcoidosis	include	ICD10	D86.3 Sarcoidosis of skin
Sarcoidosis	include	ICD10	D86.8 Sarcoidosis of other and combined sites
Sarcoidosis	include	ICD10	D86.9 Sarcoidosis, unspecified
Sarcoidosis	include	Non-cancer illness code, self-reported	sarcoidosis
Schizophrenia	include	ICD10	F20 Schizophrenia
Schizophrenia	include	ICD10	F20.0 Paranoid schizophrenia
Schizophrenia	include	ICD10	F20.2 Catatonic schizophrenia
Schizophrenia	include	ICD10	F20.4 Postschizophrenic depression
Schizophrenia	include	ICD10	F20.5 Residual schizophrenia
Schizophrenia	include	ICD10	F20.6 Simple schizophrenia
Schizophrenia	include	ICD10	F20.8 Other schizophrenia
Schizophrenia	include	ICD10	F20.9 Schizophrenia, unspecified
Schizophrenia	include	Non-cancer illness code, self-reported	schizophrenia
Sciatica	include	ICD9	7243 Sciatica
Sciatica	include	ICD10	M54.3 Sciatica
Sciatica	include	ICD10	M54.4 Lumbago with sciatica
Sciatica	include	ICD10	M54.30 Sciatica (Multiple sites in spine)
Sciatica	include	ICD10	M54.32 Sciatica-Cervical
Sciatica	include	ICD10	M54.33 Sciatica-Cervicothoracic
Sciatica	include	ICD10	M54.34 Sciatica-Thoracic
Sciatica	include	ICD10	M54.36 Sciatica (Lumbar region)
Sciatica	include	ICD10	M54.37 Sciatica (Lumbosacral region)
Sciatica	include	ICD10	M54.38 Sciatica (Sacral and sacrococcygeal region)
Sciatica	include	ICD10	M54.39 Sciatica (Site unspecified)
Sciatica	include	ICD10	M54.45 Lumbago with sciatica (Thoracolumbar region)
Sciatica	include	ICD10	M54.46 Lumbago with sciatica (Lumbar region)
Sciatica	include	ICD10	M54.47 Lumbago with sciatica (Lumbosacral region)
Sciatica	include	ICD10	M54.49 Lumbago with sciatica (Site unspecified)
Sciatica	include	Non-cancer illness code, self-reported	sciatica
Skin_cancer	include	Cancer code, self-reported	basal cell carcinoma
Skin_cancer	include	Cancer code, self-reported	malignant melanoma
Skin_cancer	include	Cancer code, self-reported	non-melanoma skin cancer
Skin_cancer	include	Cancer code, self-reported	skin cancer
Skin_cancer	include	Cancer code, self-reported	squamous cell carcinoma
Skin_cancer	include	ICD9	172 Malignant melanoma of skin
Skin_cancer	include	ICD9	173 Other malignant neoplasm of skin
Skin_cancer	include	ICD9	1727 Malignant melanoma of lower limb, including hip
Skin_cancer	include	ICD9	1733 Other malignant neoplasm of skin of other and unspecified parts of face
Skin_cancer	include	ICD9	1735 Other malignant neoplasm of skin of trunk, except scrotum
Skin_cancer	include	ICD9	1739 Other malignant neoplasm of skin, site unspecified
Skin_cancer	include	ICD10	C43 Malignant melanoma of skin
Skin_cancer	include	ICD10	C43.2 Malignant melanoma of ear and external auricular canal
Skin_cancer	include	ICD10	C43.3 Malignant melanoma of other and unspecified parts of face
Skin_cancer	include	ICD10	C43.4 Malignant melanoma of scalp and neck
Skin_cancer	include	ICD10	C43.5 Malignant melanoma of trunk
Skin_cancer	include	ICD10	C43.6 Malignant melanoma of upper limb, including shoulder
Skin_cancer	include	ICD10	C43.7 Malignant melanoma of lower limb, including hip
Skin_cancer	include	ICD10	C43.9 Malignant melanoma of skin, unspecified
Skin_cancer	include	ICD10	C44 Other malignant neoplasms of skin
Skin_cancer	include	ICD10	C44.0 Skin of lip
Skin_cancer	include	ICD10	C44.1 Skin of eyelid, including canthus
Skin_cancer	include	ICD10	C44.2 Skin of ear and external auricular canal
Skin_cancer	include	ICD10	C44.3 Skin of other and unspecified parts of face
Skin_cancer	include	ICD10	C44.4 Skin of scalp and neck
Skin_cancer	include	ICD10	C44.5 Skin of trunk
Skin_cancer	include	ICD10	C44.6 Skin of upper limb, including shoulder
Skin_cancer	include	ICD10	C44.7 Skin of lower limb, including hip
Skin_cancer	include	ICD10	C44.8 Overlapping lesion of skin
Skin_cancer	include	ICD10	C44.9 Malignant neoplasm of skin, unspecified
Sleep_apnea	include	ICD10	G47.3 Sleep apnoea
Sleep_apnea	include	Non-cancer illness code, self-reported	sleep apnoea
Subarachnoid_hemorrhage	include	Source of subarachnoid haemorrhage report	Death only
Subarachnoid_hemorrhage	include	Source of subarachnoid haemorrhage report	Hospital admission
Subarachnoid_hemorrhage	include	Source of subarachnoid haemorrhage report	Self-reported only
Tricuspid_regurgitation	include	ICD10	I07.1 Tricuspid insufficiency
Tricuspid_regurgitation	include	ICD10	I07.2 Tricuspid stenosis with insufficiency
Tricuspid_regurgitation	include	ICD10	I36.1 Nonrheumatic tricuspid (valve) insufficiency
Tricuspid_regurgitation	include	OPCS4	K34.2 Annuloplasty of tricuspid valve
Tricuspid_stenosis	include	ICD10	I07.0 Tricuspid stenosis
Tricuspid_stenosis	include	ICD10	I07.2 Tricuspid stenosis with insufficiency
Tricuspid_stenosis	include	ICD10	I36.0 Nonrheumatic tricuspid (valve) stenosis
Tricuspid_valve_disease	include	ICD10	I07 Rheumatic tricuspid valve diseases
Tricuspid_valve_disease	include	ICD10	I07.0 Tricuspid stenosis
Tricuspid_valve_disease	include	ICD10	I07.1 Tricuspid insufficiency
Tricuspid_valve_disease	include	ICD10	I07.2 Tricuspid stenosis with insufficiency
Tricuspid_valve_disease	include	ICD10	I07.8 Other tricuspid valve diseases
Tricuspid_valve_disease	include	ICD10	I07.9 Tricuspid valve disease, unspecified
Tricuspid_valve_disease	include	ICD10	I08.1 Disorders of both mitral and tricuspid valves
Tricuspid_valve_disease	include	ICD10	I08.2 Disorders of both aortic and tricuspid valves
Tricuspid_valve_disease	include	ICD10	I08.3 Combined disorders of mitral, aortic and tricuspid valves
Tricuspid_valve_disease	include	ICD10	I36 Nonrheumatic tricuspid valve disorders
Tricuspid_valve_disease	include	ICD10	I36.0 Nonrheumatic tricuspid (valve) stenosis
Tricuspid_valve_disease	include	ICD10	I36.1 Nonrheumatic tricuspid (valve) insufficiency
Tricuspid_valve_disease	include	ICD10	I36.8 Other nonrheumatic tricuspid valve disorders
Tricuspid_valve_disease	include	ICD10	I36.9 Nonrheumatic tricuspid valve disorder, unspecified
Tricuspid_valve_disease	include	OPCS4	K27 Plastic repair of tricuspid valve
Tricuspid_valve_disease	include	OPCS4	K27.2 Xenograft replacement of tricuspid valve
Tricuspid_valve_disease	include	OPCS4	K27.4 Replacement of tricuspid valve NEC
Tricuspid_valve_disease	include	OPCS4	K27.5 Repositioning of tricuspid valve
Tricuspid_valve_disease	include	OPCS4	K27.6 Tricuspid valve repair NEC
Tricuspid_valve_disease	include	OPCS4	K27.8 Other specified plastic repair of tricuspid valve
Tricuspid_valve_disease	include	OPCS4	K30.3 Revision of plastic repair of tricuspid valve
Tricuspid_valve_disease	include	OPCS4	K34.2 Annuloplasty of tricuspid valve
Ulcerative_colitis	include	ICD9	556 Idiopathic proctocolitis
Ulcerative_colitis	include	ICD9	5569 Idiopathic proctocolitis
Ulcerative_colitis	include	ICD10	K51 Ulcerative colitis
Ulcerative_colitis	include	ICD10	K51.0 Ulcerative (chronic) enterocolitis
Ulcerative_colitis	include	ICD10	K51.1 Ulcerative (chronic) ileocolitis
Ulcerative_colitis	include	ICD10	K51.2 Ulcerative (chronic) proctitis
Ulcerative_colitis	include	ICD10	K51.3 Ulcerative (chronic) rectosigmoiditis
Ulcerative_colitis	include	ICD10	K51.4 Pseudopolyposis of colon
Ulcerative_colitis	include	ICD10	K51.5 Mucosal proctocolitis
Ulcerative_colitis	include	ICD10	K51.8 Other ulcerative colitis
Ulcerative_colitis	include	ICD10	K51.9 Ulcerative colitis, unspecified
Ulcerative_colitis	include	Non-cancer illness code, self-reported	ulcerative colitis
Uterine_fibroids	include	ICD9	218 Uterine leiomyoma
Uterine_fibroids	include	ICD9	2189 Uterine leiomyoma
Uterine_fibroids	include	ICD10	D25 Leiomyoma of uterus
Uterine_fibroids	include	ICD10	D25.0 Submucous leiomyoma of uterus
Uterine_fibroids	include	ICD10	D25.1 Intramural leiomyoma of uterus
Uterine_fibroids	include	ICD10	D25.2 Subserosal leiomyoma of uterus
Uterine_fibroids	include	ICD10	D25.9 Leiomyoma of uterus, unspecified
Uterine_fibroids	include	Non-cancer illness code, self-reported	uterine fibroids
Uterine_fibroids	include	Operation code	myomectomy/fibroids removed
Valvular_disease_unspecified	include	ICD10	I08.8 Other multiple valve diseases
Valvular_disease_unspecified	include	ICD10	I08.9 Multiple valve disease, unspecified
Valvular_disease_unspecified	include	ICD10	I09.1 Rheumatic diseases of endocardium, valve unspecified
Valvular_disease_unspecified	include	ICD10	I39.4 Multiple valve disorders in diseases classified elsewhere
Valvular_disease_unspecified	include	Non-cancer illness code, self-reported	heart valve problem/heart murmur
Valvular_disease_unspecified	include	OPCS4	K29 Plastic repair of unspecified valve of heart
Valvular_disease_unspecified	include	OPCS4	K29.3 Prosthetic replacement of valve of heart NEC
Valvular_disease_unspecified	include	OPCS4	K34.3 Annuloplasty of valve of heart NEC
Valvular_disease_unspecified	include	OPCS4	K35.8 Other specified therapeutic transluminal operations on valve of heart
Valvular_disease_unspecified	include	Operation code	heart valve surgery
Valvular_disease_unspecified	include	Operation code	other valve repair/replacement
Venous_thromboembolism	exclude	ICD10	D68 Other coagulation defects
Venous_thromboembolism	exclude	ICD10	D68.0 Von Willebrand's disease
Venous_thromboembolism	exclude	ICD10	D68.1 Hereditary factor XI deficiency
Venous_thromboembolism	exclude	ICD10	D68.2 Hereditary deficiency of other clotting factors
Venous_thromboembolism	exclude	ICD10	D68.3 Haemorrhagic disorder due to circulating anticoagulants
Venous_thromboembolism	exclude	ICD10	D68.4 Acquired coagulation factor deficiency
Venous_thromboembolism	exclude	ICD10	D68.5 Primary Thrombophilia
Venous_thromboembolism	exclude	ICD10	D68.6 Other Thrombophilia
Venous_thromboembolism	exclude	ICD10	D68.8 Other specified coagulation defects
Venous_thromboembolism	exclude	ICD10	D68.9 Coagulation defect, unspecified
Venous_thromboembolism	exclude	ICD10	I80.0 Phlebitis and thrombophlebitis of superficial vessels of lower extremities
Venous_thromboembolism	exclude	ICD10	I80.3 Phlebitis and thrombophlebitis of lower extremities, unspecified
Venous_thromboembolism	exclude	ICD10	I80.8 Phlebitis and thrombophlebitis of other sites
Venous_thromboembolism	exclude	ICD10	I80.9 Phlebitis and thrombophlebitis of unspecified site
Venous_thromboembolism	exclude	ICD10	I81 Portal vein thrombosis
Venous_thromboembolism	exclude	ICD10	I82.0 Budd-Chiari syndrome
Venous_thromboembolism	include	Blood clot, DVT, bronchitis, emphysema, asthma, rhinitis, eczema, allergy diagnosed by doctor	Blood clot in the leg (DVT)
Venous_thromboembolism	include	Blood clot, DVT, bronchitis, emphysema, asthma, rhinitis, eczema, allergy diagnosed by doctor	Blood clot in the lung
Venous_thromboembolism	include	ICD9	4151 Pulmonary embolism
Venous_thromboembolism	include	ICD9	4511 Phlebitis and thrombophlebitis of deep vessels of lower extremity
Venous_thromboembolism	include	ICD10	I26 Pulmonary embolism
Venous_thromboembolism	include	ICD10	I26.0 Pulmonary embolism with mention of acute cor pulmonale
Venous_thromboembolism	include	ICD10	I26.9 Pulmonary embolism without mention of acute cor pulmonale
Venous_thromboembolism	include	ICD10	I80.1 Phlebitis and thrombophlebitis of femoral vein
Venous_thromboembolism	include	ICD10	I80.2 Phlebitis and thrombophlebitis of other deep vessels of lower extremities
Venous_thromboembolism	include	ICD10	I82.2 Embolism and thrombosis of vena cava
Venous_thromboembolism	include	Non-cancer illness code, self-reported	deep venous thrombosis (dvt)
Venous_thromboembolism	include	Non-cancer illness code, self-reported	pulmonary embolism +/- dvt
Venous_thromboembolism	include	Non-cancer illness code, self-reported	venous thromboembolic disease
Venous_thromboembolism	include	OPCS4	L79.1 Insertion of filter into vena cava
Venous_thromboembolism	include	OPCS4	L90.2 Open thrombectomy of vein of lower limb
acs	include	Contributory (secondary) causes of death: ICD10	I20.0 Unstable angina
acs	include	Contributory (secondary) causes of death: ICD10	I21.0 Acute transmural myocardial infarction of anterior wall
acs	include	Contributory (secondary) causes of death: ICD10	I21.1 Acute transmural myocardial infarction of inferior wall
acs	include	Contributory (secondary) causes of death: ICD10	I21.2 Acute transmural myocardial infarction of other sites
acs	include	Contributory (secondary) causes of death: ICD10	I21.3 Acute transmural myocardial infarction of unspecified site
acs	include	Contributory (secondary) causes of death: ICD10	I21.4 Acute subendocardial myocardial infarction
acs	include	Contributory (secondary) causes of death: ICD10	I21.9 Acute myocardial infarction, unspecified
acs	include	Contributory (secondary) causes of death: ICD10	I22.0 Subsequent myocardial infarction of anterior wall
acs	include	Contributory (secondary) causes of death: ICD10	I22.1 Subsequent myocardial infarction of inferior wall
acs	include	Contributory (secondary) causes of death: ICD10	I22.8 Subsequent myocardial infarction of other sites
acs	include	Contributory (secondary) causes of death: ICD10	I22.9 Subsequent myocardial infarction of unspecified site
acs	include	Contributory (secondary) causes of death: ICD10	I222
acs	include	Contributory (secondary) causes of death: ICD10	I23.0 Haemopericardium as current complication following acute myocardial infarction
acs	include	Contributory (secondary) causes of death: ICD10	I23.1 Atrial septal defect as current complication following acute myocardial infarction
acs	include	Contributory (secondary) causes of death: ICD10	I23.2 Ventricular septal defect as current complication following acute myocardial infarction
acs	include	Contributory (secondary) causes of death: ICD10	I23.3 Rupture of cardiac wall without haemopericardium as current complication following acute myocardial infarction
acs	include	Contributory (secondary) causes of death: ICD10	I23.4 Rupture of chordae tendineae as current complication following acute myocardial infarction
acs	include	Contributory (secondary) causes of death: ICD10	I23.5 Rupture of papillary muscle as current complication following acute myocardial infarction
acs	include	Contributory (secondary) causes of death: ICD10	I23.6 Thrombosis of atrium, auricular appendage and ventricle as current complications following acute myocardial infarction
acs	include	Contributory (secondary) causes of death: ICD10	I23.8 Other current complications following acute myocardial infarction
acs	include	Contributory (secondary) causes of death: ICD10	I237
acs	include	Contributory (secondary) causes of death: ICD10	I24.0 Coronary thrombosis not resulting in myocardial infarction
acs	include	Contributory (secondary) causes of death: ICD10	I24.1 Dressler's syndrome
acs	include	Contributory (secondary) causes of death: ICD10	I24.8 Other forms of acute ischaemic heart disease
acs	include	Contributory (secondary) causes of death: ICD10	I24.9 Acute ischaemic heart disease, unspecified
acs	include	Contributory (secondary) causes of death: ICD10	I25.2 Old myocardial infarction
acs	include	Diagnoses - main ICD10	I20.0 Unstable angina
acs	include	Diagnoses - main ICD10	I21.0 Acute transmural myocardial infarction of anterior wall
acs	include	Diagnoses - main ICD10	I21.1 Acute transmural myocardial infarction of inferior wall
acs	include	Diagnoses - main ICD10	I21.2 Acute transmural myocardial infarction of other sites
acs	include	Diagnoses - main ICD10	I21.3 Acute transmural myocardial infarction of unspecified site
acs	include	Diagnoses - main ICD10	I21.4 Acute subendocardial myocardial infarction
acs	include	Diagnoses - main ICD10	I21.9 Acute myocardial infarction, unspecified
acs	include	Diagnoses - main ICD10	I22.0 Subsequent myocardial infarction of anterior wall
acs	include	Diagnoses - main ICD10	I22.1 Subsequent myocardial infarction of inferior wall
acs	include	Diagnoses - main ICD10	I22.8 Subsequent myocardial infarction of other sites
acs	include	Diagnoses - main ICD10	I22.9 Subsequent myocardial infarction of unspecified site
acs	include	Diagnoses - main ICD10	I222
acs	include	Diagnoses - main ICD10	I23.0 Haemopericardium as current complication following acute myocardial infarction
acs	include	Diagnoses - main ICD10	I23.1 Atrial septal defect as current complication following acute myocardial infarction
acs	include	Diagnoses - main ICD10	I23.2 Ventricular septal defect as current complication following acute myocardial infarction
acs	include	Diagnoses - main ICD10	I23.3 Rupture of cardiac wall without haemopericardium as current complication following acute myocardial infarction
acs	include	Diagnoses - main ICD10	I23.4 Rupture of chordae tendineae as current complication following acute myocardial infarction
acs	include	Diagnoses - main ICD10	I23.5 Rupture of papillary muscle as current complication following acute myocardial infarction
acs	include	Diagnoses - main ICD10	I23.6 Thrombosis of atrium, auricular appendage and ventricle as current complications following acute myocardial infarction
acs	include	Diagnoses - main ICD10	I23.8 Other current complications following acute myocardial infarction
acs	include	Diagnoses - main ICD10	I237
acs	include	Diagnoses - main ICD10	I24.0 Coronary thrombosis not resulting in myocardial infarction
acs	include	Diagnoses - main ICD10	I24.1 Dressler's syndrome
acs	include	Diagnoses - main ICD10	I24.8 Other forms of acute ischaemic heart disease
acs	include	Diagnoses - main ICD10	I24.9 Acute ischaemic heart disease, unspecified
acs	include	Diagnoses - main ICD10	I25.2 Old myocardial infarction
acs	include	Diagnoses - main ICD9	4109 Acute myocardial infarction
acs	include	Diagnoses - main ICD9	4129 Old myocardial infarction
acs	include	Diagnoses - secondary ICD10	I20.0 Unstable angina
acs	include	Diagnoses - secondary ICD10	I21.0 Acute transmural myocardial infarction of anterior wall
acs	include	Diagnoses - secondary ICD10	I21.1 Acute transmural myocardial infarction of inferior wall
acs	include	Diagnoses - secondary ICD10	I21.2 Acute transmural myocardial infarction of other sites
acs	include	Diagnoses - secondary ICD10	I21.3 Acute transmural myocardial infarction of unspecified site
acs	include	Diagnoses - secondary ICD10	I21.4 Acute subendocardial myocardial infarction
acs	include	Diagnoses - secondary ICD10	I21.9 Acute myocardial infarction, unspecified
acs	include	Diagnoses - secondary ICD10	I22.0 Subsequent myocardial infarction of anterior wall
acs	include	Diagnoses - secondary ICD10	I22.1 Subsequent myocardial infarction of inferior wall
acs	include	Diagnoses - secondary ICD10	I22.8 Subsequent myocardial infarction of other sites
acs	include	Diagnoses - secondary ICD10	I22.9 Subsequent myocardial infarction of unspecified site
acs	include	Diagnoses - secondary ICD10	I222
acs	include	Diagnoses - secondary ICD10	I23.0 Haemopericardium as current complication following acute myocardial infarction
acs	include	Diagnoses - secondary ICD10	I23.1 Atrial septal defect as current complication following acute myocardial infarction
acs	include	Diagnoses - secondary ICD10	I23.2 Ventricular septal defect as current complication following acute myocardial infarction
acs	include	Diagnoses - secondary ICD10	I23.3 Rupture of cardiac wall without haemopericardium as current complication following acute myocardial infarction
acs	include	Diagnoses - secondary ICD10	I23.4 Rupture of chordae tendineae as current complication following acute myocardial infarction
acs	include	Diagnoses - secondary ICD10	I23.5 Rupture of papillary muscle as current complication following acute myocardial infarction
acs	include	Diagnoses - secondary ICD10	I23.6 Thrombosis of atrium, auricular appendage and ventricle as current complications following acute myocardial infarction
acs	include	Diagnoses - secondary ICD10	I23.8 Other current complications following acute myocardial infarction
acs	include	Diagnoses - secondary ICD10	I237
acs	include	Diagnoses - secondary ICD10	I24.0 Coronary thrombosis not resulting in myocardial infarction
acs	include	Diagnoses - secondary ICD10	I24.1 Dressler's syndrome
acs	include	Diagnoses - secondary ICD10	I24.8 Other forms of acute ischaemic heart disease
acs	include	Diagnoses - secondary ICD10	I24.9 Acute ischaemic heart disease, unspecified
acs	include	Diagnoses - secondary ICD10	I25.2 Old myocardial infarction
acs	include	Diagnoses - secondary ICD9	4109 Acute myocardial infarction
acs	include	Diagnoses - secondary ICD9	4129 Old myocardial infarction
acs	include	Source of myocardial infarction report	Death contributory
acs	include	Source of myocardial infarction report	Death only
acs	include	Source of myocardial infarction report	Death primary
acs	include	Source of myocardial infarction report	Hospital admission
acs	include	Source of myocardial infarction report	Hospital primary
acs	include	Source of myocardial infarction report	Hospital secondary
acs	include	Underlying (primary) cause of death: ICD10	I20.0 Unstable angina
acs	include	Underlying (primary) cause of death: ICD10	I21.0 Acute transmural myocardial infarction of anterior wall
acs	include	Underlying (primary) cause of death: ICD10	I21.1 Acute transmural myocardial infarction of inferior wall
acs	include	Underlying (primary) cause of death: ICD10	I21.2 Acute transmural myocardial infarction of other sites
acs	include	Underlying (primary) cause of death: ICD10	I21.3 Acute transmural myocardial infarction of unspecified site
acs	include	Underlying (primary) cause of death: ICD10	I21.4 Acute subendocardial myocardial infarction
acs	include	Underlying (primary) cause of death: ICD10	I21.9 Acute myocardial infarction, unspecified
acs	include	Underlying (primary) cause of death: ICD10	I22.0 Subsequent myocardial infarction of anterior wall
acs	include	Underlying (primary) cause of death: ICD10	I22.1 Subsequent myocardial infarction of inferior wall
acs	include	Underlying (primary) cause of death: ICD10	I22.8 Subsequent myocardial infarction of other sites
acs	include	Underlying (primary) cause of death: ICD10	I22.9 Subsequent myocardial infarction of unspecified site
acs	include	Underlying (primary) cause of death: ICD10	I222
acs	include	Underlying (primary) cause of death: ICD10	I23.0 Haemopericardium as current complication following acute myocardial infarction
acs	include	Underlying (primary) cause of death: ICD10	I23.1 Atrial septal defect as current complication following acute myocardial infarction
acs	include	Underlying (primary) cause of death: ICD10	I23.2 Ventricular septal defect as current complication following acute myocardial infarction
acs	include	Underlying (primary) cause of death: ICD10	I23.3 Rupture of cardiac wall without haemopericardium as current complication following acute myocardial infarction
acs	include	Underlying (primary) cause of death: ICD10	I23.4 Rupture of chordae tendineae as current complication following acute myocardial infarction
acs	include	Underlying (primary) cause of death: ICD10	I23.5 Rupture of papillary muscle as current complication following acute myocardial infarction
acs	include	Underlying (primary) cause of death: ICD10	I23.6 Thrombosis of atrium, auricular appendage and ventricle as current complications following acute myocardial infarction
acs	include	Underlying (primary) cause of death: ICD10	I23.8 Other current complications following acute myocardial infarction
acs	include	Underlying (primary) cause of death: ICD10	I237
acs	include	Underlying (primary) cause of death: ICD10	I24.0 Coronary thrombosis not resulting in myocardial infarction
acs	include	Underlying (primary) cause of death: ICD10	I24.1 Dressler's syndrome
acs	include	Underlying (primary) cause of death: ICD10	I24.8 Other forms of acute ischaemic heart disease
acs	include	Underlying (primary) cause of death: ICD10	I24.9 Acute ischaemic heart disease, unspecified
acs	include	Underlying (primary) cause of death: ICD10	I25.2 Old myocardial infarction
adverse_aortic_events	include	Contributory (secondary) causes of death: ICD10	I71.0 Dissection of aorta [any part]
adverse_aortic_events	include	Contributory (secondary) causes of death: ICD10	I71.1 Thoracic aortic aneurysm, ruptured
adverse_aortic_events	include	Contributory (secondary) causes of death: ICD10	I71.2 Thoracic aortic aneurysm, without mention of rupture
adverse_aortic_events	include	Contributory (secondary) causes of death: ICD10	I71.3 Abdominal aortic aneurysm, ruptured
adverse_aortic_events	include	Contributory (secondary) causes of death: ICD10	I71.4 Abdominal aortic aneurysm, without mention of rupture
adverse_aortic_events	include	Contributory (secondary) causes of death: ICD10	I71.5 Thoracoabdominal aortic aneurysm, ruptured
adverse_aortic_events	include	Contributory (secondary) causes of death: ICD10	I71.6 Thoracoabdominal aortic aneurysm, without mention of rupture
adverse_aortic_events	include	Contributory (secondary) causes of death: ICD10	I71.8 Aortic aneurysm of unspecified site, ruptured
adverse_aortic_events	include	Contributory (secondary) causes of death: ICD10	I71.9 Aortic aneurysm of unspecified site, without mention of rupture
adverse_aortic_events	include	Diagnoses - main ICD10	I71.0 Dissection of aorta [any part]
adverse_aortic_events	include	Diagnoses - main ICD10	I71.1 Thoracic aortic aneurysm, ruptured
adverse_aortic_events	include	Diagnoses - main ICD10	I71.3 Abdominal aortic aneurysm, ruptured
adverse_aortic_events	include	Diagnoses - main ICD10	I71.5 Thoracoabdominal aortic aneurysm, ruptured
adverse_aortic_events	include	Diagnoses - main ICD10	I71.8 Aortic aneurysm of unspecified site, ruptured
adverse_aortic_events	include	Diagnoses - secondary ICD10	I71.0 Dissection of aorta [any part]
adverse_aortic_events	include	Diagnoses - secondary ICD10	I71.1 Thoracic aortic aneurysm, ruptured
adverse_aortic_events	include	Diagnoses - secondary ICD10	I71.3 Abdominal aortic aneurysm, ruptured
adverse_aortic_events	include	Diagnoses - secondary ICD10	I71.5 Thoracoabdominal aortic aneurysm, ruptured
adverse_aortic_events	include	Diagnoses - secondary ICD10	I71.8 Aortic aneurysm of unspecified site, ruptured
adverse_aortic_events	include	Operative procedures - main OPCS4	L18.1 Emergency replacement of aneurysmal segment of ascending aorta by anastomosis of aorta to aorta
adverse_aortic_events	include	Operative procedures - main OPCS4	L18.2 Emergency replacement of aneurysmal segment of thoracic aorta by anastomosis of aorta to aorta NEC
adverse_aortic_events	include	Operative procedures - main OPCS4	L20.1 Emergency bypass of segment of ascending aorta by anastomosis of aorta to aorta NEC
adverse_aortic_events	include	Operative procedures - main OPCS4	L20.2 Emergency bypass of segment of thoracic aorta by anastomosis of aorta to aorta NEC
adverse_aortic_events	include	Operative procedures - main OPCS4	L27.4 Endovascular insertion of stent graft for aortic dissection in any position
adverse_aortic_events	include	Operative procedures - main OPCS4	L28.4 Endovascular insertion of stent for aortic dissection in any position
adverse_aortic_events	include	Operative procedures - secondary OPCS4	L18.1 Emergency replacement of aneurysmal segment of ascending aorta by anastomosis of aorta to aorta
adverse_aortic_events	include	Operative procedures - secondary OPCS4	L18.2 Emergency replacement of aneurysmal segment of thoracic aorta by anastomosis of aorta to aorta NEC
adverse_aortic_events	include	Operative procedures - secondary OPCS4	L20.1 Emergency bypass of segment of ascending aorta by anastomosis of aorta to aorta NEC
adverse_aortic_events	include	Operative procedures - secondary OPCS4	L20.2 Emergency bypass of segment of thoracic aorta by anastomosis of aorta to aorta NEC
adverse_aortic_events	include	Operative procedures - secondary OPCS4	L27.4 Endovascular insertion of stent graft for aortic dissection in any position
adverse_aortic_events	include	Operative procedures - secondary OPCS4	L28.4 Endovascular insertion of stent for aortic dissection in any position
adverse_aortic_events	include	Underlying (primary) cause of death: ICD10	I71.0 Dissection of aorta [any part]
adverse_aortic_events	include	Underlying (primary) cause of death: ICD10	I71.1 Thoracic aortic aneurysm, ruptured
adverse_aortic_events	include	Underlying (primary) cause of death: ICD10	I71.2 Thoracic aortic aneurysm, without mention of rupture
adverse_aortic_events	include	Underlying (primary) cause of death: ICD10	I71.3 Abdominal aortic aneurysm, ruptured
adverse_aortic_events	include	Underlying (primary) cause of death: ICD10	I71.4 Abdominal aortic aneurysm, without mention of rupture
adverse_aortic_events	include	Underlying (primary) cause of death: ICD10	I71.5 Thoracoabdominal aortic aneurysm, ruptured
adverse_aortic_events	include	Underlying (primary) cause of death: ICD10	I71.6 Thoracoabdominal aortic aneurysm, without mention of rupture
adverse_aortic_events	include	Underlying (primary) cause of death: ICD10	I71.8 Aortic aneurysm of unspecified site, ruptured
adverse_aortic_events	include	Underlying (primary) cause of death: ICD10	I71.9 Aortic aneurysm of unspecified site, without mention of rupture
adverse_aortic_events_thoracic	include	Contributory (secondary) causes of death: ICD10	I71.1 Thoracic aortic aneurysm, ruptured
adverse_aortic_events_thoracic	include	Contributory (secondary) causes of death: ICD10	I71.2 Thoracic aortic aneurysm, without mention of rupture
adverse_aortic_events_thoracic	include	Diagnoses - main ICD10	I71.1 Thoracic aortic aneurysm, ruptured
adverse_aortic_events_thoracic	include	Diagnoses - secondary ICD10	I71.1 Thoracic aortic aneurysm, ruptured
adverse_aortic_events_thoracic	include	Operative procedures - main OPCS4	L18.1 Emergency replacement of aneurysmal segment of ascending aorta by anastomosis of aorta to aorta
adverse_aortic_events_thoracic	include	Operative procedures - main OPCS4	L20.1 Emergency bypass of segment of ascending aorta by anastomosis of aorta to aorta NEC
adverse_aortic_events_thoracic	include	Operative procedures - secondary OPCS4	L18.1 Emergency replacement of aneurysmal segment of ascending aorta by anastomosis of aorta to aorta
adverse_aortic_events_thoracic	include	Operative procedures - secondary OPCS4	L20.1 Emergency bypass of segment of ascending aorta by anastomosis of aorta to aorta NEC
adverse_aortic_events_thoracic	include	Underlying (primary) cause of death: ICD10	I71.1 Thoracic aortic aneurysm, ruptured
adverse_aortic_events_thoracic	include	Underlying (primary) cause of death: ICD10	I71.2 Thoracic aortic aneurysm, without mention of rupture
adverse_aortic_events_thoracic_broad	include	Contributory (secondary) causes of death: ICD10	I71.1 Thoracic aortic aneurysm, ruptured
adverse_aortic_events_thoracic_broad	include	Contributory (secondary) causes of death: ICD10	I71.2 Thoracic aortic aneurysm, without mention of rupture
adverse_aortic_events_thoracic_broad	include	Diagnoses - main ICD10	I71.1 Thoracic aortic aneurysm, ruptured
adverse_aortic_events_thoracic_broad	include	Diagnoses - secondary ICD10	I71.1 Thoracic aortic aneurysm, ruptured
adverse_aortic_events_thoracic_broad	include	Operative procedures - main OPCS4	L18.1 Emergency replacement of aneurysmal segment of ascending aorta by anastomosis of aorta to aorta
adverse_aortic_events_thoracic_broad	include	Operative procedures - main OPCS4	L18.2 Emergency replacement of aneurysmal segment of thoracic aorta by anastomosis of aorta to aorta NEC
adverse_aortic_events_thoracic_broad	include	Operative procedures - main OPCS4	L20.1 Emergency bypass of segment of ascending aorta by anastomosis of aorta to aorta NEC
adverse_aortic_events_thoracic_broad	include	Operative procedures - main OPCS4	L20.2 Emergency bypass of segment of thoracic aorta by anastomosis of aorta to aorta NEC
adverse_aortic_events_thoracic_broad	include	Operative procedures - secondary OPCS4	L18.1 Emergency replacement of aneurysmal segment of ascending aorta by anastomosis of aorta to aorta
adverse_aortic_events_thoracic_broad	include	Operative procedures - secondary OPCS4	L18.2 Emergency replacement of aneurysmal segment of thoracic aorta by anastomosis of aorta to aorta NEC
adverse_aortic_events_thoracic_broad	include	Operative procedures - secondary OPCS4	L20.1 Emergency bypass of segment of ascending aorta by anastomosis of aorta to aorta NEC
adverse_aortic_events_thoracic_broad	include	Operative procedures - secondary OPCS4	L20.2 Emergency bypass of segment of thoracic aorta by anastomosis of aorta to aorta NEC
adverse_aortic_events_thoracic_broad	include	Underlying (primary) cause of death: ICD10	I71.1 Thoracic aortic aneurysm, ruptured
adverse_aortic_events_thoracic_broad	include	Underlying (primary) cause of death: ICD10	I71.2 Thoracic aortic aneurysm, without mention of rupture
agranulocytosis	include	Contributory (secondary) causes of death: ICD10	D70 Agranulocytosis
agranulocytosis	include	Diagnoses - main ICD10	D70 Agranulocytosis
agranulocytosis	include	Diagnoses - main ICD9	2880 Agranulocytosis
agranulocytosis	include	Diagnoses - main ICD9	28801 Agranulocytosis (drug induced neutropenia)
agranulocytosis	include	Diagnoses - main ICD9	28809 Agranulocytosis (other and unspecified)
agranulocytosis	include	Diagnoses - secondary ICD10	D70 Agranulocytosis
agranulocytosis	include	Diagnoses - secondary ICD9	2880 Agranulocytosis
agranulocytosis	include	Diagnoses - secondary ICD9	28801 Agranulocytosis (drug induced neutropenia)
agranulocytosis	include	Diagnoses - secondary ICD9	28809 Agranulocytosis (other and unspecified)
agranulocytosis	include	Type of cancer: ICD10	D70 Agranulocytosis
agranulocytosis	include	Underlying (primary) cause of death: ICD10	D70 Agranulocytosis
alzheimer	include	Contributory (secondary) causes of death: ICD10	F00 Dementia in Alzheimer's disease
alzheimer	include	Contributory (secondary) causes of death: ICD10	F00.0 Dementia in Alzheimer's disease with early onset
alzheimer	include	Contributory (secondary) causes of death: ICD10	F00.1 Dementia in Alzheimer's disease with late onset
alzheimer	include	Contributory (secondary) causes of death: ICD10	F00.2 Dementia in Alzheimer's disease, atypical or mixed type
alzheimer	include	Contributory (secondary) causes of death: ICD10	F00.9 Dementia in Alzheimer's disease, unspecified
alzheimer	include	Contributory (secondary) causes of death: ICD10	G30.0 Alzheimer's disease with early onset
alzheimer	include	Contributory (secondary) causes of death: ICD10	G30.1 Alzheimer's disease with late onset
alzheimer	include	Contributory (secondary) causes of death: ICD10	G30.8 Other Alzheimer's disease
alzheimer	include	Contributory (secondary) causes of death: ICD10	G30.9 Alzheimer's disease, unspecified
alzheimer	include	Diagnoses - main ICD10	F00 Dementia in Alzheimer's disease
alzheimer	include	Diagnoses - main ICD10	F00.0 Dementia in Alzheimer's disease with early onset
alzheimer	include	Diagnoses - main ICD10	F00.1 Dementia in Alzheimer's disease with late onset
alzheimer	include	Diagnoses - main ICD10	F00.2 Dementia in Alzheimer's disease, atypical or mixed type
alzheimer	include	Diagnoses - main ICD10	F00.9 Dementia in Alzheimer's disease, unspecified
alzheimer	include	Diagnoses - main ICD10	G30.0 Alzheimer's disease with early onset
alzheimer	include	Diagnoses - main ICD10	G30.1 Alzheimer's disease with late onset
alzheimer	include	Diagnoses - main ICD10	G30.8 Other Alzheimer's disease
alzheimer	include	Diagnoses - main ICD10	G30.9 Alzheimer's disease, unspecified
alzheimer	include	Diagnoses - secondary ICD10	F00 Dementia in Alzheimer's disease
alzheimer	include	Diagnoses - secondary ICD10	F00.0 Dementia in Alzheimer's disease with early onset
alzheimer	include	Diagnoses - secondary ICD10	F00.1 Dementia in Alzheimer's disease with late onset
alzheimer	include	Diagnoses - secondary ICD10	F00.2 Dementia in Alzheimer's disease, atypical or mixed type
alzheimer	include	Diagnoses - secondary ICD10	F00.9 Dementia in Alzheimer's disease, unspecified
alzheimer	include	Diagnoses - secondary ICD10	G30.0 Alzheimer's disease with early onset
alzheimer	include	Diagnoses - secondary ICD10	G30.1 Alzheimer's disease with late onset
alzheimer	include	Diagnoses - secondary ICD10	G30.8 Other Alzheimer's disease
alzheimer	include	Diagnoses - secondary ICD10	G30.9 Alzheimer's disease, unspecified
alzheimer	include	Type of cancer: ICD10	F00 Dementia in Alzheimer's disease
alzheimer	include	Type of cancer: ICD10	F00.0 Dementia in Alzheimer's disease with early onset
alzheimer	include	Type of cancer: ICD10	F00.1 Dementia in Alzheimer's disease with late onset
alzheimer	include	Type of cancer: ICD10	F00.2 Dementia in Alzheimer's disease, atypical or mixed type
alzheimer	include	Type of cancer: ICD10	F00.9 Dementia in Alzheimer's disease, unspecified
alzheimer	include	Type of cancer: ICD10	G30.0 Alzheimer's disease with early onset
alzheimer	include	Type of cancer: ICD10	G30.1 Alzheimer's disease with late onset
alzheimer	include	Type of cancer: ICD10	G30.8 Other Alzheimer's disease
alzheimer	include	Type of cancer: ICD10	G30.9 Alzheimer's disease, unspecified
alzheimer	include	Underlying (primary) cause of death: ICD10	F00 Dementia in Alzheimer's disease
alzheimer	include	Underlying (primary) cause of death: ICD10	F00.0 Dementia in Alzheimer's disease with early onset
alzheimer	include	Underlying (primary) cause of death: ICD10	F00.1 Dementia in Alzheimer's disease with late onset
alzheimer	include	Underlying (primary) cause of death: ICD10	F00.2 Dementia in Alzheimer's disease, atypical or mixed type
alzheimer	include	Underlying (primary) cause of death: ICD10	F00.9 Dementia in Alzheimer's disease, unspecified
alzheimer	include	Underlying (primary) cause of death: ICD10	G30.0 Alzheimer's disease with early onset
alzheimer	include	Underlying (primary) cause of death: ICD10	G30.1 Alzheimer's disease with late onset
alzheimer	include	Underlying (primary) cause of death: ICD10	G30.8 Other Alzheimer's disease
alzheimer	include	Underlying (primary) cause of death: ICD10	G30.9 Alzheimer's disease, unspecified
AML	include	Contributory (secondary) causes of death: ICD10	C92 Myeloid leukaemia
AML	include	Contributory (secondary) causes of death: ICD10	C92.0 Acute myeloid leukaemia
AML	include	Contributory (secondary) causes of death: ICD10	C92.1 Chronic myeloid leukaemia
AML	include	Contributory (secondary) causes of death: ICD10	C92.3 Myeloid sarcoma
AML	include	Contributory (secondary) causes of death: ICD10	C92.4 Acute promyelocytic leukaemia
AML	include	Contributory (secondary) causes of death: ICD10	C92.5 Acute myelomonocytic leukaemia
AML	include	Contributory (secondary) causes of death: ICD10	C92.7 Other myeloid leukaemia
AML	include	Contributory (secondary) causes of death: ICD10	C92.9 Myeloid leukaemia, unspecified
AML	include	Diagnoses - main ICD10	C92 Myeloid leukaemia
AML	include	Diagnoses - main ICD10	C92.0 Acute myeloid leukaemia
AML	include	Diagnoses - main ICD10	C92.1 Chronic myeloid leukaemia
AML	include	Diagnoses - main ICD10	C92.3 Myeloid sarcoma
AML	include	Diagnoses - main ICD10	C92.4 Acute promyelocytic leukaemia
AML	include	Diagnoses - main ICD10	C92.5 Acute myelomonocytic leukaemia
AML	include	Diagnoses - main ICD10	C92.7 Other myeloid leukaemia
AML	include	Diagnoses - main ICD10	C92.9 Myeloid leukaemia, unspecified
AML	include	Diagnoses - secondary ICD10	C92 Myeloid leukaemia
AML	include	Diagnoses - secondary ICD10	C92.0 Acute myeloid leukaemia
AML	include	Diagnoses - secondary ICD10	C92.1 Chronic myeloid leukaemia
AML	include	Diagnoses - secondary ICD10	C92.3 Myeloid sarcoma
AML	include	Diagnoses - secondary ICD10	C92.4 Acute promyelocytic leukaemia
AML	include	Diagnoses - secondary ICD10	C92.5 Acute myelomonocytic leukaemia
AML	include	Diagnoses - secondary ICD10	C92.7 Other myeloid leukaemia
AML	include	Diagnoses - secondary ICD10	C92.9 Myeloid leukaemia, unspecified
AML	include	Type of cancer: ICD10	C92 Myeloid leukaemia
AML	include	Type of cancer: ICD10	C92.0 Acute myeloid leukaemia
AML	include	Type of cancer: ICD10	C92.1 Chronic myeloid leukaemia
AML	include	Type of cancer: ICD10	C92.3 Myeloid sarcoma
AML	include	Type of cancer: ICD10	C92.4 Acute promyelocytic leukaemia
AML	include	Type of cancer: ICD10	C92.5 Acute myelomonocytic leukaemia
AML	include	Type of cancer: ICD10	C92.7 Other myeloid leukaemia
AML	include	Type of cancer: ICD10	C92.9 Myeloid leukaemia, unspecified
AML	include	Underlying (primary) cause of death: ICD10	C92 Myeloid leukaemia
AML	include	Underlying (primary) cause of death: ICD10	C92.0 Acute myeloid leukaemia
AML	include	Underlying (primary) cause of death: ICD10	C92.1 Chronic myeloid leukaemia
AML	include	Underlying (primary) cause of death: ICD10	C92.3 Myeloid sarcoma
AML	include	Underlying (primary) cause of death: ICD10	C92.4 Acute promyelocytic leukaemia
AML	include	Underlying (primary) cause of death: ICD10	C92.5 Acute myelomonocytic leukaemia
AML	include	Underlying (primary) cause of death: ICD10	C92.7 Other myeloid leukaemia
AML	include	Underlying (primary) cause of death: ICD10	C92.9 Myeloid leukaemia, unspecified
amyloid	include	Contributory (secondary) causes of death: ICD10	E85.0 Nonneuropathic heredofamilial amyloidosis
amyloid	include	Contributory (secondary) causes of death: ICD10	E85.1 Neuropathic heredofamilial amyloidosis
amyloid	include	Contributory (secondary) causes of death: ICD10	E85.2 Heredofamilial amyloidosis, unspecified
amyloid	include	Contributory (secondary) causes of death: ICD10	E85.3 Secondary systemic amyloidosis
amyloid	include	Contributory (secondary) causes of death: ICD10	E85.4 Organ-limited amyloidosis
amyloid	include	Contributory (secondary) causes of death: ICD10	E85.8 Other amyloidosis
amyloid	include	Contributory (secondary) causes of death: ICD10	E85.9 Amyloidosis, unspecified
amyloid	include	Contributory (secondary) causes of death: ICD10	I68.0 Cerebral amyloid angiopathy
amyloid	include	Contributory (secondary) causes of death: ICD10	L99.0 Amyloidosis of skin
amyloid	include	Contributory (secondary) causes of death: ICD10	M14.4 Arthropathy in amyloidosis
amyloid	include	Diagnoses - main ICD10	E85.0 Nonneuropathic heredofamilial amyloidosis
amyloid	include	Diagnoses - main ICD10	E85.1 Neuropathic heredofamilial amyloidosis
amyloid	include	Diagnoses - main ICD10	E85.2 Heredofamilial amyloidosis, unspecified
amyloid	include	Diagnoses - main ICD10	E85.3 Secondary systemic amyloidosis
amyloid	include	Diagnoses - main ICD10	E85.4 Organ-limited amyloidosis
amyloid	include	Diagnoses - main ICD10	E85.8 Other amyloidosis
amyloid	include	Diagnoses - main ICD10	E85.9 Amyloidosis, unspecified
amyloid	include	Diagnoses - main ICD10	I68.0 Cerebral amyloid angiopathy
amyloid	include	Diagnoses - main ICD10	L99.0 Amyloidosis of skin
amyloid	include	Diagnoses - main ICD10	M14.4 Arthropathy in amyloidosis
amyloid	include	Diagnoses - secondary ICD10	E85.0 Nonneuropathic heredofamilial amyloidosis
amyloid	include	Diagnoses - secondary ICD10	E85.1 Neuropathic heredofamilial amyloidosis
amyloid	include	Diagnoses - secondary ICD10	E85.2 Heredofamilial amyloidosis, unspecified
amyloid	include	Diagnoses - secondary ICD10	E85.3 Secondary systemic amyloidosis
amyloid	include	Diagnoses - secondary ICD10	E85.4 Organ-limited amyloidosis
amyloid	include	Diagnoses - secondary ICD10	E85.8 Other amyloidosis
amyloid	include	Diagnoses - secondary ICD10	E85.9 Amyloidosis, unspecified
amyloid	include	Diagnoses - secondary ICD10	I68.0 Cerebral amyloid angiopathy
amyloid	include	Diagnoses - secondary ICD10	L99.0 Amyloidosis of skin
amyloid	include	Diagnoses - secondary ICD10	M14.4 Arthropathy in amyloidosis
amyloid	include	Underlying (primary) cause of death: ICD10	E85.0 Nonneuropathic heredofamilial amyloidosis
amyloid	include	Underlying (primary) cause of death: ICD10	E85.1 Neuropathic heredofamilial amyloidosis
amyloid	include	Underlying (primary) cause of death: ICD10	E85.2 Heredofamilial amyloidosis, unspecified
amyloid	include	Underlying (primary) cause of death: ICD10	E85.3 Secondary systemic amyloidosis
amyloid	include	Underlying (primary) cause of death: ICD10	E85.4 Organ-limited amyloidosis
amyloid	include	Underlying (primary) cause of death: ICD10	E85.8 Other amyloidosis
amyloid	include	Underlying (primary) cause of death: ICD10	E85.9 Amyloidosis, unspecified
amyloid	include	Underlying (primary) cause of death: ICD10	I68.0 Cerebral amyloid angiopathy
amyloid	include	Underlying (primary) cause of death: ICD10	L99.0 Amyloidosis of skin
amyloid	include	Underlying (primary) cause of death: ICD10	M14.4 Arthropathy in amyloidosis
angina	include	Contributory (secondary) causes of death: ICD10	I20.9 Angina pectoris, unspecified
angina	include	Diagnoses - main ICD10	I20.9 Angina pectoris, unspecified
angina	include	Diagnoses - main ICD9	4139 Angina pectoris
angina	include	Diagnoses - secondary ICD10	I20.9 Angina pectoris, unspecified
angina	include	Diagnoses - secondary ICD9	4139 Angina pectoris
angina	include	Underlying (primary) cause of death: ICD10	I20.9 Angina pectoris, unspecified
anycancer	include	Cancer record origin	Hospital Episode Statistics from England
anycancer	include	Cancer record origin	National Cancer Intelligence Network
anycancer	include	Cancer record origin	Originating from England/Wales
anycancer	include	Cancer record origin	Originating from Scotland
anycancer	include	Cancer record origin	Patient Episode Database for Wales
anycancer	include	Cancer record origin	Scottish Morbidity Records
aortic_aneurysm	include	Contributory (secondary) causes of death: ICD10	I71.0 Dissection of aorta [any part]
aortic_aneurysm	include	Contributory (secondary) causes of death: ICD10	I71.1 Thoracic aortic aneurysm, ruptured
aortic_aneurysm	include	Contributory (secondary) causes of death: ICD10	I71.2 Thoracic aortic aneurysm, without mention of rupture
aortic_aneurysm	include	Contributory (secondary) causes of death: ICD10	I71.3 Abdominal aortic aneurysm, ruptured
aortic_aneurysm	include	Contributory (secondary) causes of death: ICD10	I71.4 Abdominal aortic aneurysm, without mention of rupture
aortic_aneurysm	include	Contributory (secondary) causes of death: ICD10	I71.5 Thoracoabdominal aortic aneurysm, ruptured
aortic_aneurysm	include	Contributory (secondary) causes of death: ICD10	I71.6 Thoracoabdominal aortic aneurysm, without mention of rupture
aortic_aneurysm	include	Contributory (secondary) causes of death: ICD10	I71.8 Aortic aneurysm of unspecified site, ruptured
aortic_aneurysm	include	Contributory (secondary) causes of death: ICD10	I71.9 Aortic aneurysm of unspecified site, without mention of rupture
aortic_aneurysm	include	Diagnoses - main ICD10	I71.0 Dissection of aorta [any part]
aortic_aneurysm	include	Diagnoses - main ICD10	I71.1 Thoracic aortic aneurysm, ruptured
aortic_aneurysm	include	Diagnoses - main ICD10	I71.2 Thoracic aortic aneurysm, without mention of rupture
aortic_aneurysm	include	Diagnoses - main ICD10	I71.3 Abdominal aortic aneurysm, ruptured
aortic_aneurysm	include	Diagnoses - main ICD10	I71.4 Abdominal aortic aneurysm, without mention of rupture
aortic_aneurysm	include	Diagnoses - main ICD10	I71.5 Thoracoabdominal aortic aneurysm, ruptured
aortic_aneurysm	include	Diagnoses - main ICD10	I71.6 Thoracoabdominal aortic aneurysm, without mention of rupture
aortic_aneurysm	include	Diagnoses - main ICD10	I71.8 Aortic aneurysm of unspecified site, ruptured
aortic_aneurysm	include	Diagnoses - main ICD10	I71.9 Aortic aneurysm of unspecified site, without mention of rupture
aortic_aneurysm	include	Diagnoses - secondary ICD10	I71.0 Dissection of aorta [any part]
aortic_aneurysm	include	Diagnoses - secondary ICD10	I71.1 Thoracic aortic aneurysm, ruptured
aortic_aneurysm	include	Diagnoses - secondary ICD10	I71.2 Thoracic aortic aneurysm, without mention of rupture
aortic_aneurysm	include	Diagnoses - secondary ICD10	I71.3 Abdominal aortic aneurysm, ruptured
aortic_aneurysm	include	Diagnoses - secondary ICD10	I71.4 Abdominal aortic aneurysm, without mention of rupture
aortic_aneurysm	include	Diagnoses - secondary ICD10	I71.5 Thoracoabdominal aortic aneurysm, ruptured
aortic_aneurysm	include	Diagnoses - secondary ICD10	I71.6 Thoracoabdominal aortic aneurysm, without mention of rupture
aortic_aneurysm	include	Diagnoses - secondary ICD10	I71.8 Aortic aneurysm of unspecified site, ruptured
aortic_aneurysm	include	Diagnoses - secondary ICD10	I71.9 Aortic aneurysm of unspecified site, without mention of rupture
aortic_aneurysm	include	Operative procedures - main OPCS4	K33.1 Aortic root replacement using pulmonary valve autograft with right ventricle to pulmonary artery valved conduit
aortic_aneurysm	include	Operative procedures - main OPCS4	K33.3 Aortic root replacement using homograft
aortic_aneurysm	include	Operative procedures - main OPCS4	K33.4 Aortic root replacement using mechanical prosthesis
aortic_aneurysm	include	Operative procedures - main OPCS4	K33.5 Aortic root replacement NEC
aortic_aneurysm	include	Operative procedures - main OPCS4	L18.1 Emergency replacement of aneurysmal segment of ascending aorta by anastomosis of aorta to aorta
aortic_aneurysm	include	Operative procedures - main OPCS4	L18.2 Emergency replacement of aneurysmal segment of thoracic aorta by anastomosis of aorta to aorta NEC
aortic_aneurysm	include	Operative procedures - main OPCS4	L18.3 Emergency replacement of aneurysmal segment of suprarenal abdominal aorta by anastomosis of aorta to aorta
aortic_aneurysm	include	Operative procedures - main OPCS4	L18.4 Emergency replacement of aneurysmal segment of infrarenal abdominal aorta by anastomosis of aorta to aorta
aortic_aneurysm	include	Operative procedures - main OPCS4	L18.5 Emergency replacement of aneurysmal segment of abdominal aorta by anastomosis of aorta to aorta NEC
aortic_aneurysm	include	Operative procedures - main OPCS4	L18.6 Emergency replacement of aneurysmal bifurcation of aorta by anastomosis of aorta to iliac artery
aortic_aneurysm	include	Operative procedures - main OPCS4	L18.8 Other specified emergency replacement of aneurysmal segment of aorta
aortic_aneurysm	include	Operative procedures - main OPCS4	L18.9 Unspecified emergency replacement of aneurysmal segment of aorta
aortic_aneurysm	include	Operative procedures - main OPCS4	L19.1 Replacement of aneurysmal segment of ascending aorta by anastomosis of aorta to aorta NEC
aortic_aneurysm	include	Operative procedures - main OPCS4	L19.2 Replacement of aneurysmal segment of thoracic aorta by anastomosis of aorta to aorta NEC
aortic_aneurysm	include	Operative procedures - main OPCS4	L19.3 Replacement of aneurysmal segment of suprarenal abdominal aorta by anastomosis of aorta to aorta NEC
aortic_aneurysm	include	Operative procedures - main OPCS4	L19.4 Replacement of aneurysmal segment of infrarenal abdominal aorta by anastomosis of aorta to aorta NEC
aortic_aneurysm	include	Operative procedures - main OPCS4	L19.5 Replacement of aneurysmal segment of abdominal aorta by anastomosis of aorta to aorta NEC
aortic_aneurysm	include	Operative procedures - main OPCS4	L19.6 Replacement of aneurysmal bifurcation of aorta by anastomosis of aorta to iliac artery NEC
aortic_aneurysm	include	Operative procedures - main OPCS4	L19.8 Other specified other replacement of aneurysmal segment of aorta
aortic_aneurysm	include	Operative procedures - main OPCS4	L19.9 Unspecified other replacement of aneurysmal segment of aorta
aortic_aneurysm	include	Operative procedures - main OPCS4	L20.1 Emergency bypass of segment of ascending aorta by anastomosis of aorta to aorta NEC
aortic_aneurysm	include	Operative procedures - main OPCS4	L21.1 Bypass of segment of ascending aorta by anastomosis of aorta to aorta NEC
aortic_aneurysm	include	Operative procedures - main OPCS4	L25.4 Operations on aneurysm of aorta NEC
aortic_aneurysm	include	Operative procedures - main OPCS4	L27.1 Endovascular insertion of stent graft for infrarenal abdominal aortic aneurysm
aortic_aneurysm	include	Operative procedures - main OPCS4	L27.2 Endovascular insertion of stent graft for suprarenal aortic aneurysm
aortic_aneurysm	include	Operative procedures - main OPCS4	L27.3 Endovascular insertion of stent graft for thoracic aortic aneurysm
aortic_aneurysm	include	Operative procedures - main OPCS4	L27.5 Endovascular insertion of stent graft for aortic aneurysm of bifurcation NEC
aortic_aneurysm	include	Operative procedures - main OPCS4	L27.6 Endovascular insertion of stent graft for aorto-uniiliac aneurysm
aortic_aneurysm	include	Operative procedures - main OPCS4	L27.8 Other specified transluminal insertion of stent graft for aneurysmal segment of aorta
aortic_aneurysm	include	Operative procedures - main OPCS4	L27.9 Unspecified transluminal insertion of stent graft for aneurysmal segment of aorta
aortic_aneurysm	include	Operative procedures - main OPCS4	L28.1 Endovascular insertion of stent for infrarenal abdominal aortic aneurysm
aortic_aneurysm	include	Operative procedures - main OPCS4	L28.2 Endovascular insertion of stent for suprarenal aortic aneurysm
aortic_aneurysm	include	Operative procedures - main OPCS4	L28.3 Endovascular insertion of stent for thoracic aortic aneurysm
aortic_aneurysm	include	Operative procedures - main OPCS4	L28.5 Endovascular insertion of stent for aortic aneurysm of bifurcation NEC
aortic_aneurysm	include	Operative procedures - main OPCS4	L28.6 Endovascular insertion of stent for aorto-uniiliac aneurysm
aortic_aneurysm	include	Operative procedures - main OPCS4	L28.8 Other specified transluminal operations on aneurysmal segment of aorta
aortic_aneurysm	include	Operative procedures - main OPCS4	L28.9 Unspecified transluminal operations on aneurysmal segment of aorta
aortic_aneurysm	include	Operative procedures - secondary OPCS4	K33.1 Aortic root replacement using pulmonary valve autograft with right ventricle to pulmonary artery valved conduit
aortic_aneurysm	include	Operative procedures - secondary OPCS4	K33.3 Aortic root replacement using homograft
aortic_aneurysm	include	Operative procedures - secondary OPCS4	K33.4 Aortic root replacement using mechanical prosthesis
aortic_aneurysm	include	Operative procedures - secondary OPCS4	K33.5 Aortic root replacement NEC
aortic_aneurysm	include	Operative procedures - secondary OPCS4	L18.1 Emergency replacement of aneurysmal segment of ascending aorta by anastomosis of aorta to aorta
aortic_aneurysm	include	Operative procedures - secondary OPCS4	L18.2 Emergency replacement of aneurysmal segment of thoracic aorta by anastomosis of aorta to aorta NEC
aortic_aneurysm	include	Operative procedures - secondary OPCS4	L18.3 Emergency replacement of aneurysmal segment of suprarenal abdominal aorta by anastomosis of aorta to aorta
aortic_aneurysm	include	Operative procedures - secondary OPCS4	L18.4 Emergency replacement of aneurysmal segment of infrarenal abdominal aorta by anastomosis of aorta to aorta
aortic_aneurysm	include	Operative procedures - secondary OPCS4	L18.5 Emergency replacement of aneurysmal segment of abdominal aorta by anastomosis of aorta to aorta NEC
aortic_aneurysm	include	Operative procedures - secondary OPCS4	L18.6 Emergency replacement of aneurysmal bifurcation of aorta by anastomosis of aorta to iliac artery
aortic_aneurysm	include	Operative procedures - secondary OPCS4	L18.8 Other specified emergency replacement of aneurysmal segment of aorta
aortic_aneurysm	include	Operative procedures - secondary OPCS4	L18.9 Unspecified emergency replacement of aneurysmal segment of aorta
aortic_aneurysm	include	Operative procedures - secondary OPCS4	L19.1 Replacement of aneurysmal segment of ascending aorta by anastomosis of aorta to aorta NEC
aortic_aneurysm	include	Operative procedures - secondary OPCS4	L19.2 Replacement of aneurysmal segment of thoracic aorta by anastomosis of aorta to aorta NEC
aortic_aneurysm	include	Operative procedures - secondary OPCS4	L19.3 Replacement of aneurysmal segment of suprarenal abdominal aorta by anastomosis of aorta to aorta NEC
aortic_aneurysm	include	Operative procedures - secondary OPCS4	L19.4 Replacement of aneurysmal segment of infrarenal abdominal aorta by anastomosis of aorta to aorta NEC
aortic_aneurysm	include	Operative procedures - secondary OPCS4	L19.5 Replacement of aneurysmal segment of abdominal aorta by anastomosis of aorta to aorta NEC
aortic_aneurysm	include	Operative procedures - secondary OPCS4	L19.6 Replacement of aneurysmal bifurcation of aorta by anastomosis of aorta to iliac artery NEC
aortic_aneurysm	include	Operative procedures - secondary OPCS4	L19.8 Other specified other replacement of aneurysmal segment of aorta
aortic_aneurysm	include	Operative procedures - secondary OPCS4	L19.9 Unspecified other replacement of aneurysmal segment of aorta
aortic_aneurysm	include	Operative procedures - secondary OPCS4	L20.1 Emergency bypass of segment of ascending aorta by anastomosis of aorta to aorta NEC
aortic_aneurysm	include	Operative procedures - secondary OPCS4	L21.1 Bypass of segment of ascending aorta by anastomosis of aorta to aorta NEC
aortic_aneurysm	include	Operative procedures - secondary OPCS4	L25.4 Operations on aneurysm of aorta NEC
aortic_aneurysm	include	Operative procedures - secondary OPCS4	L27.1 Endovascular insertion of stent graft for infrarenal abdominal aortic aneurysm
aortic_aneurysm	include	Operative procedures - secondary OPCS4	L27.2 Endovascular insertion of stent graft for suprarenal aortic aneurysm
aortic_aneurysm	include	Operative procedures - secondary OPCS4	L27.3 Endovascular insertion of stent graft for thoracic aortic aneurysm
aortic_aneurysm	include	Operative procedures - secondary OPCS4	L27.5 Endovascular insertion of stent graft for aortic aneurysm of bifurcation NEC
aortic_aneurysm	include	Operative procedures - secondary OPCS4	L27.6 Endovascular insertion of stent graft for aorto-uniiliac aneurysm
aortic_aneurysm	include	Operative procedures - secondary OPCS4	L27.8 Other specified transluminal insertion of stent graft for aneurysmal segment of aorta
aortic_aneurysm	include	Operative procedures - secondary OPCS4	L27.9 Unspecified transluminal insertion of stent graft for aneurysmal segment of aorta
aortic_aneurysm	include	Operative procedures - secondary OPCS4	L28.1 Endovascular insertion of stent for infrarenal abdominal aortic aneurysm
aortic_aneurysm	include	Operative procedures - secondary OPCS4	L28.2 Endovascular insertion of stent for suprarenal aortic aneurysm
aortic_aneurysm	include	Operative procedures - secondary OPCS4	L28.3 Endovascular insertion of stent for thoracic aortic aneurysm
aortic_aneurysm	include	Operative procedures - secondary OPCS4	L28.5 Endovascular insertion of stent for aortic aneurysm of bifurcation NEC
aortic_aneurysm	include	Operative procedures - secondary OPCS4	L28.6 Endovascular insertion of stent for aorto-uniiliac aneurysm
aortic_aneurysm	include	Operative procedures - secondary OPCS4	L28.8 Other specified transluminal operations on aneurysmal segment of aorta
aortic_aneurysm	include	Operative procedures - secondary OPCS4	L28.9 Unspecified transluminal operations on aneurysmal segment of aorta
aortic_aneurysm	include	Underlying (primary) cause of death: ICD10	I71.0 Dissection of aorta [any part]
aortic_aneurysm	include	Underlying (primary) cause of death: ICD10	I71.1 Thoracic aortic aneurysm, ruptured
aortic_aneurysm	include	Underlying (primary) cause of death: ICD10	I71.2 Thoracic aortic aneurysm, without mention of rupture
aortic_aneurysm	include	Underlying (primary) cause of death: ICD10	I71.3 Abdominal aortic aneurysm, ruptured
aortic_aneurysm	include	Underlying (primary) cause of death: ICD10	I71.4 Abdominal aortic aneurysm, without mention of rupture
aortic_aneurysm	include	Underlying (primary) cause of death: ICD10	I71.5 Thoracoabdominal aortic aneurysm, ruptured
aortic_aneurysm	include	Underlying (primary) cause of death: ICD10	I71.6 Thoracoabdominal aortic aneurysm, without mention of rupture
aortic_aneurysm	include	Underlying (primary) cause of death: ICD10	I71.8 Aortic aneurysm of unspecified site, ruptured
aortic_aneurysm	include	Underlying (primary) cause of death: ICD10	I71.9 Aortic aneurysm of unspecified site, without mention of rupture
aortic_aneurysm_dissection_or_rupture	include	Contributory (secondary) causes of death: ICD10	I71.0 Dissection of aorta [any part]
aortic_aneurysm_dissection_or_rupture	include	Contributory (secondary) causes of death: ICD10	I71.1 Thoracic aortic aneurysm, ruptured
aortic_aneurysm_dissection_or_rupture	include	Contributory (secondary) causes of death: ICD10	I71.2 Thoracic aortic aneurysm, without mention of rupture
aortic_aneurysm_dissection_or_rupture	include	Contributory (secondary) causes of death: ICD10	I71.3 Abdominal aortic aneurysm, ruptured
aortic_aneurysm_dissection_or_rupture	include	Contributory (secondary) causes of death: ICD10	I71.4 Abdominal aortic aneurysm, without mention of rupture
aortic_aneurysm_dissection_or_rupture	include	Contributory (secondary) causes of death: ICD10	I71.5 Thoracoabdominal aortic aneurysm, ruptured
aortic_aneurysm_dissection_or_rupture	include	Contributory (secondary) causes of death: ICD10	I71.6 Thoracoabdominal aortic aneurysm, without mention of rupture
aortic_aneurysm_dissection_or_rupture	include	Contributory (secondary) causes of death: ICD10	I71.8 Aortic aneurysm of unspecified site, ruptured
aortic_aneurysm_dissection_or_rupture	include	Contributory (secondary) causes of death: ICD10	I71.9 Aortic aneurysm of unspecified site, without mention of rupture
aortic_aneurysm_dissection_or_rupture	include	Diagnoses - main ICD10	I71.0 Dissection of aorta [any part]
aortic_aneurysm_dissection_or_rupture	include	Diagnoses - main ICD10	I71.1 Thoracic aortic aneurysm, ruptured
aortic_aneurysm_dissection_or_rupture	include	Diagnoses - main ICD10	I71.2 Thoracic aortic aneurysm, without mention of rupture
aortic_aneurysm_dissection_or_rupture	include	Diagnoses - main ICD10	I71.3 Abdominal aortic aneurysm, ruptured
aortic_aneurysm_dissection_or_rupture	include	Diagnoses - main ICD10	I71.4 Abdominal aortic aneurysm, without mention of rupture
aortic_aneurysm_dissection_or_rupture	include	Diagnoses - main ICD10	I71.5 Thoracoabdominal aortic aneurysm, ruptured
aortic_aneurysm_dissection_or_rupture	include	Diagnoses - main ICD10	I71.6 Thoracoabdominal aortic aneurysm, without mention of rupture
aortic_aneurysm_dissection_or_rupture	include	Diagnoses - main ICD10	I71.8 Aortic aneurysm of unspecified site, ruptured
aortic_aneurysm_dissection_or_rupture	include	Diagnoses - main ICD10	I71.9 Aortic aneurysm of unspecified site, without mention of rupture
aortic_aneurysm_dissection_or_rupture	include	Diagnoses - secondary ICD10	I71.0 Dissection of aorta [any part]
aortic_aneurysm_dissection_or_rupture	include	Diagnoses - secondary ICD10	I71.1 Thoracic aortic aneurysm, ruptured
aortic_aneurysm_dissection_or_rupture	include	Diagnoses - secondary ICD10	I71.2 Thoracic aortic aneurysm, without mention of rupture
aortic_aneurysm_dissection_or_rupture	include	Diagnoses - secondary ICD10	I71.3 Abdominal aortic aneurysm, ruptured
aortic_aneurysm_dissection_or_rupture	include	Diagnoses - secondary ICD10	I71.4 Abdominal aortic aneurysm, without mention of rupture
aortic_aneurysm_dissection_or_rupture	include	Diagnoses - secondary ICD10	I71.5 Thoracoabdominal aortic aneurysm, ruptured
aortic_aneurysm_dissection_or_rupture	include	Diagnoses - secondary ICD10	I71.6 Thoracoabdominal aortic aneurysm, without mention of rupture
aortic_aneurysm_dissection_or_rupture	include	Diagnoses - secondary ICD10	I71.8 Aortic aneurysm of unspecified site, ruptured
aortic_aneurysm_dissection_or_rupture	include	Diagnoses - secondary ICD10	I71.9 Aortic aneurysm of unspecified site, without mention of rupture
aortic_aneurysm_dissection_or_rupture	include	Operative procedures - main OPCS4	K33.1 Aortic root replacement using pulmonary valve autograft with right ventricle to pulmonary artery valved conduit
aortic_aneurysm_dissection_or_rupture	include	Operative procedures - main OPCS4	K33.3 Aortic root replacement using homograft
aortic_aneurysm_dissection_or_rupture	include	Operative procedures - main OPCS4	K33.4 Aortic root replacement using mechanical prosthesis
aortic_aneurysm_dissection_or_rupture	include	Operative procedures - main OPCS4	K33.5 Aortic root replacement NEC
aortic_aneurysm_dissection_or_rupture	include	Operative procedures - main OPCS4	L18.1 Emergency replacement of aneurysmal segment of ascending aorta by anastomosis of aorta to aorta
aortic_aneurysm_dissection_or_rupture	include	Operative procedures - main OPCS4	L18.2 Emergency replacement of aneurysmal segment of thoracic aorta by anastomosis of aorta to aorta NEC
aortic_aneurysm_dissection_or_rupture	include	Operative procedures - main OPCS4	L18.3 Emergency replacement of aneurysmal segment of suprarenal abdominal aorta by anastomosis of aorta to aorta
aortic_aneurysm_dissection_or_rupture	include	Operative procedures - main OPCS4	L18.4 Emergency replacement of aneurysmal segment of infrarenal abdominal aorta by anastomosis of aorta to aorta
aortic_aneurysm_dissection_or_rupture	include	Operative procedures - main OPCS4	L18.5 Emergency replacement of aneurysmal segment of abdominal aorta by anastomosis of aorta to aorta NEC
aortic_aneurysm_dissection_or_rupture	include	Operative procedures - main OPCS4	L18.6 Emergency replacement of aneurysmal bifurcation of aorta by anastomosis of aorta to iliac artery
aortic_aneurysm_dissection_or_rupture	include	Operative procedures - main OPCS4	L18.8 Other specified emergency replacement of aneurysmal segment of aorta
aortic_aneurysm_dissection_or_rupture	include	Operative procedures - main OPCS4	L18.9 Unspecified emergency replacement of aneurysmal segment of aorta
aortic_aneurysm_dissection_or_rupture	include	Operative procedures - main OPCS4	L19.1 Replacement of aneurysmal segment of ascending aorta by anastomosis of aorta to aorta NEC
aortic_aneurysm_dissection_or_rupture	include	Operative procedures - main OPCS4	L19.2 Replacement of aneurysmal segment of thoracic aorta by anastomosis of aorta to aorta NEC
aortic_aneurysm_dissection_or_rupture	include	Operative procedures - main OPCS4	L19.3 Replacement of aneurysmal segment of suprarenal abdominal aorta by anastomosis of aorta to aorta NEC
aortic_aneurysm_dissection_or_rupture	include	Operative procedures - main OPCS4	L19.4 Replacement of aneurysmal segment of infrarenal abdominal aorta by anastomosis of aorta to aorta NEC
aortic_aneurysm_dissection_or_rupture	include	Operative procedures - main OPCS4	L19.5 Replacement of aneurysmal segment of abdominal aorta by anastomosis of aorta to aorta NEC
aortic_aneurysm_dissection_or_rupture	include	Operative procedures - main OPCS4	L19.6 Replacement of aneurysmal bifurcation of aorta by anastomosis of aorta to iliac artery NEC
aortic_aneurysm_dissection_or_rupture	include	Operative procedures - main OPCS4	L19.8 Other specified other replacement of aneurysmal segment of aorta
aortic_aneurysm_dissection_or_rupture	include	Operative procedures - main OPCS4	L19.9 Unspecified other replacement of aneurysmal segment of aorta
aortic_aneurysm_dissection_or_rupture	include	Operative procedures - main OPCS4	L20.1 Emergency bypass of segment of ascending aorta by anastomosis of aorta to aorta NEC
aortic_aneurysm_dissection_or_rupture	include	Operative procedures - main OPCS4	L21.1 Bypass of segment of ascending aorta by anastomosis of aorta to aorta NEC
aortic_aneurysm_dissection_or_rupture	include	Operative procedures - main OPCS4	L25.4 Operations on aneurysm of aorta NEC
aortic_aneurysm_dissection_or_rupture	include	Operative procedures - main OPCS4	L27.1 Endovascular insertion of stent graft for infrarenal abdominal aortic aneurysm
aortic_aneurysm_dissection_or_rupture	include	Operative procedures - main OPCS4	L27.2 Endovascular insertion of stent graft for suprarenal aortic aneurysm
aortic_aneurysm_dissection_or_rupture	include	Operative procedures - main OPCS4	L27.3 Endovascular insertion of stent graft for thoracic aortic aneurysm
aortic_aneurysm_dissection_or_rupture	include	Operative procedures - main OPCS4	L27.5 Endovascular insertion of stent graft for aortic aneurysm of bifurcation NEC
aortic_aneurysm_dissection_or_rupture	include	Operative procedures - main OPCS4	L27.6 Endovascular insertion of stent graft for aorto-uniiliac aneurysm
aortic_aneurysm_dissection_or_rupture	include	Operative procedures - main OPCS4	L27.8 Other specified transluminal insertion of stent graft for aneurysmal segment of aorta
aortic_aneurysm_dissection_or_rupture	include	Operative procedures - main OPCS4	L27.9 Unspecified transluminal insertion of stent graft for aneurysmal segment of aorta
aortic_aneurysm_dissection_or_rupture	include	Operative procedures - main OPCS4	L28.1 Endovascular insertion of stent for infrarenal abdominal aortic aneurysm
aortic_aneurysm_dissection_or_rupture	include	Operative procedures - main OPCS4	L28.2 Endovascular insertion of stent for suprarenal aortic aneurysm
aortic_aneurysm_dissection_or_rupture	include	Operative procedures - main OPCS4	L28.3 Endovascular insertion of stent for thoracic aortic aneurysm
aortic_aneurysm_dissection_or_rupture	include	Operative procedures - main OPCS4	L28.5 Endovascular insertion of stent for aortic aneurysm of bifurcation NEC
aortic_aneurysm_dissection_or_rupture	include	Operative procedures - main OPCS4	L28.6 Endovascular insertion of stent for aorto-uniiliac aneurysm
aortic_aneurysm_dissection_or_rupture	include	Operative procedures - main OPCS4	L28.8 Other specified transluminal operations on aneurysmal segment of aorta
aortic_aneurysm_dissection_or_rupture	include	Operative procedures - main OPCS4	L28.9 Unspecified transluminal operations on aneurysmal segment of aorta
aortic_aneurysm_dissection_or_rupture	include	Operative procedures - secondary OPCS4	K33.1 Aortic root replacement using pulmonary valve autograft with right ventricle to pulmonary artery valved conduit
aortic_aneurysm_dissection_or_rupture	include	Operative procedures - secondary OPCS4	K33.3 Aortic root replacement using homograft
aortic_aneurysm_dissection_or_rupture	include	Operative procedures - secondary OPCS4	K33.4 Aortic root replacement using mechanical prosthesis
aortic_aneurysm_dissection_or_rupture	include	Operative procedures - secondary OPCS4	K33.5 Aortic root replacement NEC
aortic_aneurysm_dissection_or_rupture	include	Operative procedures - secondary OPCS4	L18.1 Emergency replacement of aneurysmal segment of ascending aorta by anastomosis of aorta to aorta
aortic_aneurysm_dissection_or_rupture	include	Operative procedures - secondary OPCS4	L18.2 Emergency replacement of aneurysmal segment of thoracic aorta by anastomosis of aorta to aorta NEC
aortic_aneurysm_dissection_or_rupture	include	Operative procedures - secondary OPCS4	L18.3 Emergency replacement of aneurysmal segment of suprarenal abdominal aorta by anastomosis of aorta to aorta
aortic_aneurysm_dissection_or_rupture	include	Operative procedures - secondary OPCS4	L18.4 Emergency replacement of aneurysmal segment of infrarenal abdominal aorta by anastomosis of aorta to aorta
aortic_aneurysm_dissection_or_rupture	include	Operative procedures - secondary OPCS4	L18.5 Emergency replacement of aneurysmal segment of abdominal aorta by anastomosis of aorta to aorta NEC
aortic_aneurysm_dissection_or_rupture	include	Operative procedures - secondary OPCS4	L18.6 Emergency replacement of aneurysmal bifurcation of aorta by anastomosis of aorta to iliac artery
aortic_aneurysm_dissection_or_rupture	include	Operative procedures - secondary OPCS4	L18.8 Other specified emergency replacement of aneurysmal segment of aorta
aortic_aneurysm_dissection_or_rupture	include	Operative procedures - secondary OPCS4	L18.9 Unspecified emergency replacement of aneurysmal segment of aorta
aortic_aneurysm_dissection_or_rupture	include	Operative procedures - secondary OPCS4	L19.1 Replacement of aneurysmal segment of ascending aorta by anastomosis of aorta to aorta NEC
aortic_aneurysm_dissection_or_rupture	include	Operative procedures - secondary OPCS4	L19.2 Replacement of aneurysmal segment of thoracic aorta by anastomosis of aorta to aorta NEC
aortic_aneurysm_dissection_or_rupture	include	Operative procedures - secondary OPCS4	L19.3 Replacement of aneurysmal segment of suprarenal abdominal aorta by anastomosis of aorta to aorta NEC
aortic_aneurysm_dissection_or_rupture	include	Operative procedures - secondary OPCS4	L19.4 Replacement of aneurysmal segment of infrarenal abdominal aorta by anastomosis of aorta to aorta NEC
aortic_aneurysm_dissection_or_rupture	include	Operative procedures - secondary OPCS4	L19.5 Replacement of aneurysmal segment of abdominal aorta by anastomosis of aorta to aorta NEC
aortic_aneurysm_dissection_or_rupture	include	Operative procedures - secondary OPCS4	L19.6 Replacement of aneurysmal bifurcation of aorta by anastomosis of aorta to iliac artery NEC
aortic_aneurysm_dissection_or_rupture	include	Operative procedures - secondary OPCS4	L19.8 Other specified other replacement of aneurysmal segment of aorta
aortic_aneurysm_dissection_or_rupture	include	Operative procedures - secondary OPCS4	L19.9 Unspecified other replacement of aneurysmal segment of aorta
aortic_aneurysm_dissection_or_rupture	include	Operative procedures - secondary OPCS4	L20.1 Emergency bypass of segment of ascending aorta by anastomosis of aorta to aorta NEC
aortic_aneurysm_dissection_or_rupture	include	Operative procedures - secondary OPCS4	L21.1 Bypass of segment of ascending aorta by anastomosis of aorta to aorta NEC
aortic_aneurysm_dissection_or_rupture	include	Operative procedures - secondary OPCS4	L25.4 Operations on aneurysm of aorta NEC
aortic_aneurysm_dissection_or_rupture	include	Operative procedures - secondary OPCS4	L27.1 Endovascular insertion of stent graft for infrarenal abdominal aortic aneurysm
aortic_aneurysm_dissection_or_rupture	include	Operative procedures - secondary OPCS4	L27.2 Endovascular insertion of stent graft for suprarenal aortic aneurysm
aortic_aneurysm_dissection_or_rupture	include	Operative procedures - secondary OPCS4	L27.3 Endovascular insertion of stent graft for thoracic aortic aneurysm
aortic_aneurysm_dissection_or_rupture	include	Operative procedures - secondary OPCS4	L27.5 Endovascular insertion of stent graft for aortic aneurysm of bifurcation NEC
aortic_aneurysm_dissection_or_rupture	include	Operative procedures - secondary OPCS4	L27.6 Endovascular insertion of stent graft for aorto-uniiliac aneurysm
aortic_aneurysm_dissection_or_rupture	include	Operative procedures - secondary OPCS4	L27.8 Other specified transluminal insertion of stent graft for aneurysmal segment of aorta
aortic_aneurysm_dissection_or_rupture	include	Operative procedures - secondary OPCS4	L27.9 Unspecified transluminal insertion of stent graft for aneurysmal segment of aorta
aortic_aneurysm_dissection_or_rupture	include	Operative procedures - secondary OPCS4	L28.1 Endovascular insertion of stent for infrarenal abdominal aortic aneurysm
aortic_aneurysm_dissection_or_rupture	include	Operative procedures - secondary OPCS4	L28.2 Endovascular insertion of stent for suprarenal aortic aneurysm
aortic_aneurysm_dissection_or_rupture	include	Operative procedures - secondary OPCS4	L28.3 Endovascular insertion of stent for thoracic aortic aneurysm
aortic_aneurysm_dissection_or_rupture	include	Operative procedures - secondary OPCS4	L28.5 Endovascular insertion of stent for aortic aneurysm of bifurcation NEC
aortic_aneurysm_dissection_or_rupture	include	Operative procedures - secondary OPCS4	L28.6 Endovascular insertion of stent for aorto-uniiliac aneurysm
aortic_aneurysm_dissection_or_rupture	include	Operative procedures - secondary OPCS4	L28.8 Other specified transluminal operations on aneurysmal segment of aorta
aortic_aneurysm_dissection_or_rupture	include	Operative procedures - secondary OPCS4	L28.9 Unspecified transluminal operations on aneurysmal segment of aorta
aortic_aneurysm_dissection_or_rupture	include	Underlying (primary) cause of death: ICD10	I71.0 Dissection of aorta [any part]
aortic_aneurysm_dissection_or_rupture	include	Underlying (primary) cause of death: ICD10	I71.1 Thoracic aortic aneurysm, ruptured
aortic_aneurysm_dissection_or_rupture	include	Underlying (primary) cause of death: ICD10	I71.2 Thoracic aortic aneurysm, without mention of rupture
aortic_aneurysm_dissection_or_rupture	include	Underlying (primary) cause of death: ICD10	I71.3 Abdominal aortic aneurysm, ruptured
aortic_aneurysm_dissection_or_rupture	include	Underlying (primary) cause of death: ICD10	I71.4 Abdominal aortic aneurysm, without mention of rupture
aortic_aneurysm_dissection_or_rupture	include	Underlying (primary) cause of death: ICD10	I71.5 Thoracoabdominal aortic aneurysm, ruptured
aortic_aneurysm_dissection_or_rupture	include	Underlying (primary) cause of death: ICD10	I71.6 Thoracoabdominal aortic aneurysm, without mention of rupture
aortic_aneurysm_dissection_or_rupture	include	Underlying (primary) cause of death: ICD10	I71.8 Aortic aneurysm of unspecified site, ruptured
aortic_aneurysm_dissection_or_rupture	include	Underlying (primary) cause of death: ICD10	I71.9 Aortic aneurysm of unspecified site, without mention of rupture
aortic_aneurysm_dissection_or_rupture_nonthoracic	include	Contributory (secondary) causes of death: ICD10	I71.3 Abdominal aortic aneurysm, ruptured
aortic_aneurysm_dissection_or_rupture_nonthoracic	include	Contributory (secondary) causes of death: ICD10	I71.4 Abdominal aortic aneurysm, without mention of rupture
aortic_aneurysm_dissection_or_rupture_nonthoracic	include	Diagnoses - main ICD10	I71.3 Abdominal aortic aneurysm, ruptured
aortic_aneurysm_dissection_or_rupture_nonthoracic	include	Diagnoses - main ICD10	I71.4 Abdominal aortic aneurysm, without mention of rupture
aortic_aneurysm_dissection_or_rupture_nonthoracic	include	Diagnoses - secondary ICD10	I71.3 Abdominal aortic aneurysm, ruptured
aortic_aneurysm_dissection_or_rupture_nonthoracic	include	Diagnoses - secondary ICD10	I71.4 Abdominal aortic aneurysm, without mention of rupture
aortic_aneurysm_dissection_or_rupture_nonthoracic	include	Operative procedures - main OPCS4	L18.3 Emergency replacement of aneurysmal segment of suprarenal abdominal aorta by anastomosis of aorta to aorta
aortic_aneurysm_dissection_or_rupture_nonthoracic	include	Operative procedures - main OPCS4	L18.4 Emergency replacement of aneurysmal segment of infrarenal abdominal aorta by anastomosis of aorta to aorta
aortic_aneurysm_dissection_or_rupture_nonthoracic	include	Operative procedures - main OPCS4	L18.5 Emergency replacement of aneurysmal segment of abdominal aorta by anastomosis of aorta to aorta NEC
aortic_aneurysm_dissection_or_rupture_nonthoracic	include	Operative procedures - main OPCS4	L18.6 Emergency replacement of aneurysmal bifurcation of aorta by anastomosis of aorta to iliac artery
aortic_aneurysm_dissection_or_rupture_nonthoracic	include	Operative procedures - main OPCS4	L19.3 Replacement of aneurysmal segment of suprarenal abdominal aorta by anastomosis of aorta to aorta NEC
aortic_aneurysm_dissection_or_rupture_nonthoracic	include	Operative procedures - main OPCS4	L19.4 Replacement of aneurysmal segment of infrarenal abdominal aorta by anastomosis of aorta to aorta NEC
aortic_aneurysm_dissection_or_rupture_nonthoracic	include	Operative procedures - main OPCS4	L19.5 Replacement of aneurysmal segment of abdominal aorta by anastomosis of aorta to aorta NEC
aortic_aneurysm_dissection_or_rupture_nonthoracic	include	Operative procedures - main OPCS4	L19.6 Replacement of aneurysmal bifurcation of aorta by anastomosis of aorta to iliac artery NEC
aortic_aneurysm_dissection_or_rupture_nonthoracic	include	Operative procedures - main OPCS4	L27.1 Endovascular insertion of stent graft for infrarenal abdominal aortic aneurysm
aortic_aneurysm_dissection_or_rupture_nonthoracic	include	Operative procedures - main OPCS4	L27.2 Endovascular insertion of stent graft for suprarenal aortic aneurysm
aortic_aneurysm_dissection_or_rupture_nonthoracic	include	Operative procedures - main OPCS4	L27.5 Endovascular insertion of stent graft for aortic aneurysm of bifurcation NEC
aortic_aneurysm_dissection_or_rupture_nonthoracic	include	Operative procedures - main OPCS4	L27.6 Endovascular insertion of stent graft for aorto-uniiliac aneurysm
aortic_aneurysm_dissection_or_rupture_nonthoracic	include	Operative procedures - main OPCS4	L28.1 Endovascular insertion of stent for infrarenal abdominal aortic aneurysm
aortic_aneurysm_dissection_or_rupture_nonthoracic	include	Operative procedures - main OPCS4	L28.2 Endovascular insertion of stent for suprarenal aortic aneurysm
aortic_aneurysm_dissection_or_rupture_nonthoracic	include	Operative procedures - main OPCS4	L28.5 Endovascular insertion of stent for aortic aneurysm of bifurcation NEC
aortic_aneurysm_dissection_or_rupture_nonthoracic	include	Operative procedures - main OPCS4	L28.6 Endovascular insertion of stent for aorto-uniiliac aneurysm
aortic_aneurysm_dissection_or_rupture_nonthoracic	include	Operative procedures - secondary OPCS4	L18.3 Emergency replacement of aneurysmal segment of suprarenal abdominal aorta by anastomosis of aorta to aorta
aortic_aneurysm_dissection_or_rupture_nonthoracic	include	Operative procedures - secondary OPCS4	L18.4 Emergency replacement of aneurysmal segment of infrarenal abdominal aorta by anastomosis of aorta to aorta
aortic_aneurysm_dissection_or_rupture_nonthoracic	include	Operative procedures - secondary OPCS4	L18.5 Emergency replacement of aneurysmal segment of abdominal aorta by anastomosis of aorta to aorta NEC
aortic_aneurysm_dissection_or_rupture_nonthoracic	include	Operative procedures - secondary OPCS4	L18.6 Emergency replacement of aneurysmal bifurcation of aorta by anastomosis of aorta to iliac artery
aortic_aneurysm_dissection_or_rupture_nonthoracic	include	Operative procedures - secondary OPCS4	L19.3 Replacement of aneurysmal segment of suprarenal abdominal aorta by anastomosis of aorta to aorta NEC
aortic_aneurysm_dissection_or_rupture_nonthoracic	include	Operative procedures - secondary OPCS4	L19.4 Replacement of aneurysmal segment of infrarenal abdominal aorta by anastomosis of aorta to aorta NEC
aortic_aneurysm_dissection_or_rupture_nonthoracic	include	Operative procedures - secondary OPCS4	L19.5 Replacement of aneurysmal segment of abdominal aorta by anastomosis of aorta to aorta NEC
aortic_aneurysm_dissection_or_rupture_nonthoracic	include	Operative procedures - secondary OPCS4	L19.6 Replacement of aneurysmal bifurcation of aorta by anastomosis of aorta to iliac artery NEC
aortic_aneurysm_dissection_or_rupture_nonthoracic	include	Operative procedures - secondary OPCS4	L27.1 Endovascular insertion of stent graft for infrarenal abdominal aortic aneurysm
aortic_aneurysm_dissection_or_rupture_nonthoracic	include	Operative procedures - secondary OPCS4	L27.2 Endovascular insertion of stent graft for suprarenal aortic aneurysm
aortic_aneurysm_dissection_or_rupture_nonthoracic	include	Operative procedures - secondary OPCS4	L27.5 Endovascular insertion of stent graft for aortic aneurysm of bifurcation NEC
aortic_aneurysm_dissection_or_rupture_nonthoracic	include	Operative procedures - secondary OPCS4	L27.6 Endovascular insertion of stent graft for aorto-uniiliac aneurysm
aortic_aneurysm_dissection_or_rupture_nonthoracic	include	Operative procedures - secondary OPCS4	L28.1 Endovascular insertion of stent for infrarenal abdominal aortic aneurysm
aortic_aneurysm_dissection_or_rupture_nonthoracic	include	Operative procedures - secondary OPCS4	L28.2 Endovascular insertion of stent for suprarenal aortic aneurysm
aortic_aneurysm_dissection_or_rupture_nonthoracic	include	Operative procedures - secondary OPCS4	L28.5 Endovascular insertion of stent for aortic aneurysm of bifurcation NEC
aortic_aneurysm_dissection_or_rupture_nonthoracic	include	Operative procedures - secondary OPCS4	L28.6 Endovascular insertion of stent for aorto-uniiliac aneurysm
aortic_aneurysm_dissection_or_rupture_nonthoracic	include	Underlying (primary) cause of death: ICD10	I71.3 Abdominal aortic aneurysm, ruptured
aortic_aneurysm_dissection_or_rupture_nonthoracic	include	Underlying (primary) cause of death: ICD10	I71.4 Abdominal aortic aneurysm, without mention of rupture
aortic_aneurysm_dissection_or_rupture_thoracic	include	Contributory (secondary) causes of death: ICD10	I71.1 Thoracic aortic aneurysm, ruptured
aortic_aneurysm_dissection_or_rupture_thoracic	include	Contributory (secondary) causes of death: ICD10	I71.2 Thoracic aortic aneurysm, without mention of rupture
aortic_aneurysm_dissection_or_rupture_thoracic	include	Diagnoses - main ICD10	I71.1 Thoracic aortic aneurysm, ruptured
aortic_aneurysm_dissection_or_rupture_thoracic	include	Diagnoses - main ICD10	I71.2 Thoracic aortic aneurysm, without mention of rupture
aortic_aneurysm_dissection_or_rupture_thoracic	include	Diagnoses - secondary ICD10	I71.1 Thoracic aortic aneurysm, ruptured
aortic_aneurysm_dissection_or_rupture_thoracic	include	Diagnoses - secondary ICD10	I71.2 Thoracic aortic aneurysm, without mention of rupture
aortic_aneurysm_dissection_or_rupture_thoracic	include	Operative procedures - main OPCS4	K33.1 Aortic root replacement using pulmonary valve autograft with right ventricle to pulmonary artery valved conduit
aortic_aneurysm_dissection_or_rupture_thoracic	include	Operative procedures - main OPCS4	K33.3 Aortic root replacement using homograft
aortic_aneurysm_dissection_or_rupture_thoracic	include	Operative procedures - main OPCS4	K33.4 Aortic root replacement using mechanical prosthesis
aortic_aneurysm_dissection_or_rupture_thoracic	include	Operative procedures - main OPCS4	K33.5 Aortic root replacement NEC
aortic_aneurysm_dissection_or_rupture_thoracic	include	Operative procedures - main OPCS4	L18.1 Emergency replacement of aneurysmal segment of ascending aorta by anastomosis of aorta to aorta
aortic_aneurysm_dissection_or_rupture_thoracic	include	Operative procedures - main OPCS4	L18.2 Emergency replacement of aneurysmal segment of thoracic aorta by anastomosis of aorta to aorta NEC
aortic_aneurysm_dissection_or_rupture_thoracic	include	Operative procedures - main OPCS4	L19.1 Replacement of aneurysmal segment of ascending aorta by anastomosis of aorta to aorta NEC
aortic_aneurysm_dissection_or_rupture_thoracic	include	Operative procedures - main OPCS4	L19.2 Replacement of aneurysmal segment of thoracic aorta by anastomosis of aorta to aorta NEC
aortic_aneurysm_dissection_or_rupture_thoracic	include	Operative procedures - main OPCS4	L20.1 Emergency bypass of segment of ascending aorta by anastomosis of aorta to aorta NEC
aortic_aneurysm_dissection_or_rupture_thoracic	include	Operative procedures - main OPCS4	L21.1 Bypass of segment of ascending aorta by anastomosis of aorta to aorta NEC
aortic_aneurysm_dissection_or_rupture_thoracic	include	Operative procedures - main OPCS4	L27.3 Endovascular insertion of stent graft for thoracic aortic aneurysm
aortic_aneurysm_dissection_or_rupture_thoracic	include	Operative procedures - main OPCS4	L28.3 Endovascular insertion of stent for thoracic aortic aneurysm
aortic_aneurysm_dissection_or_rupture_thoracic	include	Operative procedures - secondary OPCS4	K33.1 Aortic root replacement using pulmonary valve autograft with right ventricle to pulmonary artery valved conduit
aortic_aneurysm_dissection_or_rupture_thoracic	include	Operative procedures - secondary OPCS4	K33.3 Aortic root replacement using homograft
aortic_aneurysm_dissection_or_rupture_thoracic	include	Operative procedures - secondary OPCS4	K33.4 Aortic root replacement using mechanical prosthesis
aortic_aneurysm_dissection_or_rupture_thoracic	include	Operative procedures - secondary OPCS4	K33.5 Aortic root replacement NEC
aortic_aneurysm_dissection_or_rupture_thoracic	include	Operative procedures - secondary OPCS4	L18.1 Emergency replacement of aneurysmal segment of ascending aorta by anastomosis of aorta to aorta
aortic_aneurysm_dissection_or_rupture_thoracic	include	Operative procedures - secondary OPCS4	L18.2 Emergency replacement of aneurysmal segment of thoracic aorta by anastomosis of aorta to aorta NEC
aortic_aneurysm_dissection_or_rupture_thoracic	include	Operative procedures - secondary OPCS4	L19.1 Replacement of aneurysmal segment of ascending aorta by anastomosis of aorta to aorta NEC
aortic_aneurysm_dissection_or_rupture_thoracic	include	Operative procedures - secondary OPCS4	L19.2 Replacement of aneurysmal segment of thoracic aorta by anastomosis of aorta to aorta NEC
aortic_aneurysm_dissection_or_rupture_thoracic	include	Operative procedures - secondary OPCS4	L20.1 Emergency bypass of segment of ascending aorta by anastomosis of aorta to aorta NEC
aortic_aneurysm_dissection_or_rupture_thoracic	include	Operative procedures - secondary OPCS4	L21.1 Bypass of segment of ascending aorta by anastomosis of aorta to aorta NEC
aortic_aneurysm_dissection_or_rupture_thoracic	include	Operative procedures - secondary OPCS4	L27.3 Endovascular insertion of stent graft for thoracic aortic aneurysm
aortic_aneurysm_dissection_or_rupture_thoracic	include	Operative procedures - secondary OPCS4	L28.3 Endovascular insertion of stent for thoracic aortic aneurysm
aortic_aneurysm_dissection_or_rupture_thoracic	include	Underlying (primary) cause of death: ICD10	I71.1 Thoracic aortic aneurysm, ruptured
aortic_aneurysm_dissection_or_rupture_thoracic	include	Underlying (primary) cause of death: ICD10	I71.2 Thoracic aortic aneurysm, without mention of rupture
aortic_aneurysm_nonthoracic	include	Contributory (secondary) causes of death: ICD10	I71.3 Abdominal aortic aneurysm, ruptured
aortic_aneurysm_nonthoracic	include	Contributory (secondary) causes of death: ICD10	I71.4 Abdominal aortic aneurysm, without mention of rupture
aortic_aneurysm_nonthoracic	include	Diagnoses - main ICD10	I71.3 Abdominal aortic aneurysm, ruptured
aortic_aneurysm_nonthoracic	include	Diagnoses - main ICD10	I71.4 Abdominal aortic aneurysm, without mention of rupture
aortic_aneurysm_nonthoracic	include	Diagnoses - secondary ICD10	I71.3 Abdominal aortic aneurysm, ruptured
aortic_aneurysm_nonthoracic	include	Diagnoses - secondary ICD10	I71.4 Abdominal aortic aneurysm, without mention of rupture
aortic_aneurysm_nonthoracic	include	Operative procedures - main OPCS4	L18.3 Emergency replacement of aneurysmal segment of suprarenal abdominal aorta by anastomosis of aorta to aorta
aortic_aneurysm_nonthoracic	include	Operative procedures - main OPCS4	L18.4 Emergency replacement of aneurysmal segment of infrarenal abdominal aorta by anastomosis of aorta to aorta
aortic_aneurysm_nonthoracic	include	Operative procedures - main OPCS4	L18.5 Emergency replacement of aneurysmal segment of abdominal aorta by anastomosis of aorta to aorta NEC
aortic_aneurysm_nonthoracic	include	Operative procedures - main OPCS4	L18.6 Emergency replacement of aneurysmal bifurcation of aorta by anastomosis of aorta to iliac artery
aortic_aneurysm_nonthoracic	include	Operative procedures - main OPCS4	L19.3 Replacement of aneurysmal segment of suprarenal abdominal aorta by anastomosis of aorta to aorta NEC
aortic_aneurysm_nonthoracic	include	Operative procedures - main OPCS4	L19.4 Replacement of aneurysmal segment of infrarenal abdominal aorta by anastomosis of aorta to aorta NEC
aortic_aneurysm_nonthoracic	include	Operative procedures - main OPCS4	L19.5 Replacement of aneurysmal segment of abdominal aorta by anastomosis of aorta to aorta NEC
aortic_aneurysm_nonthoracic	include	Operative procedures - main OPCS4	L19.6 Replacement of aneurysmal bifurcation of aorta by anastomosis of aorta to iliac artery NEC
aortic_aneurysm_nonthoracic	include	Operative procedures - main OPCS4	L27.1 Endovascular insertion of stent graft for infrarenal abdominal aortic aneurysm
aortic_aneurysm_nonthoracic	include	Operative procedures - main OPCS4	L27.2 Endovascular insertion of stent graft for suprarenal aortic aneurysm
aortic_aneurysm_nonthoracic	include	Operative procedures - main OPCS4	L27.5 Endovascular insertion of stent graft for aortic aneurysm of bifurcation NEC
aortic_aneurysm_nonthoracic	include	Operative procedures - main OPCS4	L27.6 Endovascular insertion of stent graft for aorto-uniiliac aneurysm
aortic_aneurysm_nonthoracic	include	Operative procedures - main OPCS4	L28.1 Endovascular insertion of stent for infrarenal abdominal aortic aneurysm
aortic_aneurysm_nonthoracic	include	Operative procedures - main OPCS4	L28.2 Endovascular insertion of stent for suprarenal aortic aneurysm
aortic_aneurysm_nonthoracic	include	Operative procedures - main OPCS4	L28.5 Endovascular insertion of stent for aortic aneurysm of bifurcation NEC
aortic_aneurysm_nonthoracic	include	Operative procedures - main OPCS4	L28.6 Endovascular insertion of stent for aorto-uniiliac aneurysm
aortic_aneurysm_nonthoracic	include	Operative procedures - secondary OPCS4	L18.3 Emergency replacement of aneurysmal segment of suprarenal abdominal aorta by anastomosis of aorta to aorta
aortic_aneurysm_nonthoracic	include	Operative procedures - secondary OPCS4	L18.4 Emergency replacement of aneurysmal segment of infrarenal abdominal aorta by anastomosis of aorta to aorta
aortic_aneurysm_nonthoracic	include	Operative procedures - secondary OPCS4	L18.5 Emergency replacement of aneurysmal segment of abdominal aorta by anastomosis of aorta to aorta NEC
aortic_aneurysm_nonthoracic	include	Operative procedures - secondary OPCS4	L18.6 Emergency replacement of aneurysmal bifurcation of aorta by anastomosis of aorta to iliac artery
aortic_aneurysm_nonthoracic	include	Operative procedures - secondary OPCS4	L19.3 Replacement of aneurysmal segment of suprarenal abdominal aorta by anastomosis of aorta to aorta NEC
aortic_aneurysm_nonthoracic	include	Operative procedures - secondary OPCS4	L19.4 Replacement of aneurysmal segment of infrarenal abdominal aorta by anastomosis of aorta to aorta NEC
aortic_aneurysm_nonthoracic	include	Operative procedures - secondary OPCS4	L19.5 Replacement of aneurysmal segment of abdominal aorta by anastomosis of aorta to aorta NEC
aortic_aneurysm_nonthoracic	include	Operative procedures - secondary OPCS4	L19.6 Replacement of aneurysmal bifurcation of aorta by anastomosis of aorta to iliac artery NEC
aortic_aneurysm_nonthoracic	include	Operative procedures - secondary OPCS4	L27.1 Endovascular insertion of stent graft for infrarenal abdominal aortic aneurysm
aortic_aneurysm_nonthoracic	include	Operative procedures - secondary OPCS4	L27.2 Endovascular insertion of stent graft for suprarenal aortic aneurysm
aortic_aneurysm_nonthoracic	include	Operative procedures - secondary OPCS4	L27.5 Endovascular insertion of stent graft for aortic aneurysm of bifurcation NEC
aortic_aneurysm_nonthoracic	include	Operative procedures - secondary OPCS4	L27.6 Endovascular insertion of stent graft for aorto-uniiliac aneurysm
aortic_aneurysm_nonthoracic	include	Operative procedures - secondary OPCS4	L28.1 Endovascular insertion of stent for infrarenal abdominal aortic aneurysm
aortic_aneurysm_nonthoracic	include	Operative procedures - secondary OPCS4	L28.2 Endovascular insertion of stent for suprarenal aortic aneurysm
aortic_aneurysm_nonthoracic	include	Operative procedures - secondary OPCS4	L28.5 Endovascular insertion of stent for aortic aneurysm of bifurcation NEC
aortic_aneurysm_nonthoracic	include	Operative procedures - secondary OPCS4	L28.6 Endovascular insertion of stent for aorto-uniiliac aneurysm
aortic_aneurysm_nonthoracic	include	Underlying (primary) cause of death: ICD10	I71.3 Abdominal aortic aneurysm, ruptured
aortic_aneurysm_nonthoracic	include	Underlying (primary) cause of death: ICD10	I71.4 Abdominal aortic aneurysm, without mention of rupture
aortic_aneurysm_thoracic_v2	include	Contributory (secondary) causes of death: ICD10	I71.1 Thoracic aortic aneurysm, ruptured
aortic_aneurysm_thoracic_v2	include	Contributory (secondary) causes of death: ICD10	I71.2 Thoracic aortic aneurysm, without mention of rupture
aortic_aneurysm_thoracic_v2	include	Diagnoses - main ICD10	I71.1 Thoracic aortic aneurysm, ruptured
aortic_aneurysm_thoracic_v2	include	Diagnoses - main ICD10	I71.2 Thoracic aortic aneurysm, without mention of rupture
aortic_aneurysm_thoracic_v2	include	Diagnoses - secondary ICD10	I71.1 Thoracic aortic aneurysm, ruptured
aortic_aneurysm_thoracic_v2	include	Diagnoses - secondary ICD10	I71.2 Thoracic aortic aneurysm, without mention of rupture
aortic_aneurysm_thoracic_v2	include	Operative procedures - main OPCS4	L18.1 Emergency replacement of aneurysmal segment of ascending aorta by anastomosis of aorta to aorta
aortic_aneurysm_thoracic_v2	include	Operative procedures - main OPCS4	L18.2 Emergency replacement of aneurysmal segment of thoracic aorta by anastomosis of aorta to aorta NEC
aortic_aneurysm_thoracic_v2	include	Operative procedures - main OPCS4	L19.1 Replacement of aneurysmal segment of ascending aorta by anastomosis of aorta to aorta NEC
aortic_aneurysm_thoracic_v2	include	Operative procedures - main OPCS4	L19.2 Replacement of aneurysmal segment of thoracic aorta by anastomosis of aorta to aorta NEC
aortic_aneurysm_thoracic_v2	include	Operative procedures - main OPCS4	L27.3 Endovascular insertion of stent graft for thoracic aortic aneurysm
aortic_aneurysm_thoracic_v2	include	Operative procedures - main OPCS4	L28.3 Endovascular insertion of stent for thoracic aortic aneurysm
aortic_aneurysm_thoracic_v2	include	Operative procedures - secondary OPCS4	L18.1 Emergency replacement of aneurysmal segment of ascending aorta by anastomosis of aorta to aorta
aortic_aneurysm_thoracic_v2	include	Operative procedures - secondary OPCS4	L18.2 Emergency replacement of aneurysmal segment of thoracic aorta by anastomosis of aorta to aorta NEC
aortic_aneurysm_thoracic_v2	include	Operative procedures - secondary OPCS4	L19.1 Replacement of aneurysmal segment of ascending aorta by anastomosis of aorta to aorta NEC
aortic_aneurysm_thoracic_v2	include	Operative procedures - secondary OPCS4	L19.2 Replacement of aneurysmal segment of thoracic aorta by anastomosis of aorta to aorta NEC
aortic_aneurysm_thoracic_v2	include	Operative procedures - secondary OPCS4	L27.3 Endovascular insertion of stent graft for thoracic aortic aneurysm
aortic_aneurysm_thoracic_v2	include	Operative procedures - secondary OPCS4	L28.3 Endovascular insertion of stent for thoracic aortic aneurysm
aortic_aneurysm_thoracic_v2	include	Underlying (primary) cause of death: ICD10	I71.1 Thoracic aortic aneurysm, ruptured
aortic_aneurysm_thoracic_v2	include	Underlying (primary) cause of death: ICD10	I71.2 Thoracic aortic aneurysm, without mention of rupture
aortic_dissection_or_rupture	include	Contributory (secondary) causes of death: ICD10	I71.0 Dissection of aorta [any part]
aortic_dissection_or_rupture	include	Contributory (secondary) causes of death: ICD10	I71.1 Thoracic aortic aneurysm, ruptured
aortic_dissection_or_rupture	include	Contributory (secondary) causes of death: ICD10	I71.3 Abdominal aortic aneurysm, ruptured
aortic_dissection_or_rupture	include	Contributory (secondary) causes of death: ICD10	I71.5 Thoracoabdominal aortic aneurysm, ruptured
aortic_dissection_or_rupture	include	Contributory (secondary) causes of death: ICD10	I71.8 Aortic aneurysm of unspecified site, ruptured
aortic_dissection_or_rupture	include	Diagnoses - main ICD10	I71.0 Dissection of aorta [any part]
aortic_dissection_or_rupture	include	Diagnoses - main ICD10	I71.1 Thoracic aortic aneurysm, ruptured
aortic_dissection_or_rupture	include	Diagnoses - main ICD10	I71.3 Abdominal aortic aneurysm, ruptured
aortic_dissection_or_rupture	include	Diagnoses - main ICD10	I71.5 Thoracoabdominal aortic aneurysm, ruptured
aortic_dissection_or_rupture	include	Diagnoses - main ICD10	I71.8 Aortic aneurysm of unspecified site, ruptured
aortic_dissection_or_rupture	include	Diagnoses - secondary ICD10	I71.0 Dissection of aorta [any part]
aortic_dissection_or_rupture	include	Diagnoses - secondary ICD10	I71.1 Thoracic aortic aneurysm, ruptured
aortic_dissection_or_rupture	include	Diagnoses - secondary ICD10	I71.3 Abdominal aortic aneurysm, ruptured
aortic_dissection_or_rupture	include	Diagnoses - secondary ICD10	I71.5 Thoracoabdominal aortic aneurysm, ruptured
aortic_dissection_or_rupture	include	Diagnoses - secondary ICD10	I71.8 Aortic aneurysm of unspecified site, ruptured
aortic_dissection_or_rupture	include	Underlying (primary) cause of death: ICD10	I71.0 Dissection of aorta [any part]
aortic_dissection_or_rupture	include	Underlying (primary) cause of death: ICD10	I71.1 Thoracic aortic aneurysm, ruptured
aortic_dissection_or_rupture	include	Underlying (primary) cause of death: ICD10	I71.3 Abdominal aortic aneurysm, ruptured
aortic_dissection_or_rupture	include	Underlying (primary) cause of death: ICD10	I71.5 Thoracoabdominal aortic aneurysm, ruptured
aortic_dissection_or_rupture	include	Underlying (primary) cause of death: ICD10	I71.8 Aortic aneurysm of unspecified site, ruptured
aortic_dissection_or_rupture_nonthoracic	include	Contributory (secondary) causes of death: ICD10	I71.3 Abdominal aortic aneurysm, ruptured
aortic_dissection_or_rupture_nonthoracic	include	Diagnoses - main ICD10	I71.3 Abdominal aortic aneurysm, ruptured
aortic_dissection_or_rupture_nonthoracic	include	Diagnoses - secondary ICD10	I71.3 Abdominal aortic aneurysm, ruptured
aortic_dissection_or_rupture_nonthoracic	include	Underlying (primary) cause of death: ICD10	I71.3 Abdominal aortic aneurysm, ruptured
aortic_dissection_or_rupture_thoracic	include	Contributory (secondary) causes of death: ICD10	I71.1 Thoracic aortic aneurysm, ruptured
aortic_dissection_or_rupture_thoracic	include	Diagnoses - main ICD10	I71.1 Thoracic aortic aneurysm, ruptured
aortic_dissection_or_rupture_thoracic	include	Diagnoses - secondary ICD10	I71.1 Thoracic aortic aneurysm, ruptured
aortic_dissection_or_rupture_thoracic	include	Underlying (primary) cause of death: ICD10	I71.1 Thoracic aortic aneurysm, ruptured
aortic_procedures	include	Operative procedures - main OPCS4	K33.1 Aortic root replacement using pulmonary valve autograft with right ventricle to pulmonary artery valved conduit
aortic_procedures	include	Operative procedures - main OPCS4	K33.3 Aortic root replacement using homograft
aortic_procedures	include	Operative procedures - main OPCS4	K33.4 Aortic root replacement using mechanical prosthesis
aortic_procedures	include	Operative procedures - main OPCS4	K33.5 Aortic root replacement NEC
aortic_procedures	include	Operative procedures - main OPCS4	L18.1 Emergency replacement of aneurysmal segment of ascending aorta by anastomosis of aorta to aorta
aortic_procedures	include	Operative procedures - main OPCS4	L18.2 Emergency replacement of aneurysmal segment of thoracic aorta by anastomosis of aorta to aorta NEC
aortic_procedures	include	Operative procedures - main OPCS4	L18.3 Emergency replacement of aneurysmal segment of suprarenal abdominal aorta by anastomosis of aorta to aorta
aortic_procedures	include	Operative procedures - main OPCS4	L18.4 Emergency replacement of aneurysmal segment of infrarenal abdominal aorta by anastomosis of aorta to aorta
aortic_procedures	include	Operative procedures - main OPCS4	L18.5 Emergency replacement of aneurysmal segment of abdominal aorta by anastomosis of aorta to aorta NEC
aortic_procedures	include	Operative procedures - main OPCS4	L18.6 Emergency replacement of aneurysmal bifurcation of aorta by anastomosis of aorta to iliac artery
aortic_procedures	include	Operative procedures - main OPCS4	L18.8 Other specified emergency replacement of aneurysmal segment of aorta
aortic_procedures	include	Operative procedures - main OPCS4	L18.9 Unspecified emergency replacement of aneurysmal segment of aorta
aortic_procedures	include	Operative procedures - main OPCS4	L19.1 Replacement of aneurysmal segment of ascending aorta by anastomosis of aorta to aorta NEC
aortic_procedures	include	Operative procedures - main OPCS4	L19.2 Replacement of aneurysmal segment of thoracic aorta by anastomosis of aorta to aorta NEC
aortic_procedures	include	Operative procedures - main OPCS4	L19.3 Replacement of aneurysmal segment of suprarenal abdominal aorta by anastomosis of aorta to aorta NEC
aortic_procedures	include	Operative procedures - main OPCS4	L19.4 Replacement of aneurysmal segment of infrarenal abdominal aorta by anastomosis of aorta to aorta NEC
aortic_procedures	include	Operative procedures - main OPCS4	L19.5 Replacement of aneurysmal segment of abdominal aorta by anastomosis of aorta to aorta NEC
aortic_procedures	include	Operative procedures - main OPCS4	L19.6 Replacement of aneurysmal bifurcation of aorta by anastomosis of aorta to iliac artery NEC
aortic_procedures	include	Operative procedures - main OPCS4	L19.8 Other specified other replacement of aneurysmal segment of aorta
aortic_procedures	include	Operative procedures - main OPCS4	L19.9 Unspecified other replacement of aneurysmal segment of aorta
aortic_procedures	include	Operative procedures - main OPCS4	L20.1 Emergency bypass of segment of ascending aorta by anastomosis of aorta to aorta NEC
aortic_procedures	include	Operative procedures - main OPCS4	L21.1 Bypass of segment of ascending aorta by anastomosis of aorta to aorta NEC
aortic_procedures	include	Operative procedures - main OPCS4	L25.4 Operations on aneurysm of aorta NEC
aortic_procedures	include	Operative procedures - main OPCS4	L27.1 Endovascular insertion of stent graft for infrarenal abdominal aortic aneurysm
aortic_procedures	include	Operative procedures - main OPCS4	L27.2 Endovascular insertion of stent graft for suprarenal aortic aneurysm
aortic_procedures	include	Operative procedures - main OPCS4	L27.3 Endovascular insertion of stent graft for thoracic aortic aneurysm
aortic_procedures	include	Operative procedures - main OPCS4	L27.5 Endovascular insertion of stent graft for aortic aneurysm of bifurcation NEC
aortic_procedures	include	Operative procedures - main OPCS4	L27.6 Endovascular insertion of stent graft for aorto-uniiliac aneurysm
aortic_procedures	include	Operative procedures - main OPCS4	L27.8 Other specified transluminal insertion of stent graft for aneurysmal segment of aorta
aortic_procedures	include	Operative procedures - main OPCS4	L27.9 Unspecified transluminal insertion of stent graft for aneurysmal segment of aorta
aortic_procedures	include	Operative procedures - main OPCS4	L28.1 Endovascular insertion of stent for infrarenal abdominal aortic aneurysm
aortic_procedures	include	Operative procedures - main OPCS4	L28.2 Endovascular insertion of stent for suprarenal aortic aneurysm
aortic_procedures	include	Operative procedures - main OPCS4	L28.3 Endovascular insertion of stent for thoracic aortic aneurysm
aortic_procedures	include	Operative procedures - main OPCS4	L28.5 Endovascular insertion of stent for aortic aneurysm of bifurcation NEC
aortic_procedures	include	Operative procedures - main OPCS4	L28.6 Endovascular insertion of stent for aorto-uniiliac aneurysm
aortic_procedures	include	Operative procedures - main OPCS4	L28.8 Other specified transluminal operations on aneurysmal segment of aorta
aortic_procedures	include	Operative procedures - main OPCS4	L28.9 Unspecified transluminal operations on aneurysmal segment of aorta
aortic_procedures	include	Operative procedures - secondary OPCS4	K33.1 Aortic root replacement using pulmonary valve autograft with right ventricle to pulmonary artery valved conduit
aortic_procedures	include	Operative procedures - secondary OPCS4	K33.3 Aortic root replacement using homograft
aortic_procedures	include	Operative procedures - secondary OPCS4	K33.4 Aortic root replacement using mechanical prosthesis
aortic_procedures	include	Operative procedures - secondary OPCS4	K33.5 Aortic root replacement NEC
aortic_procedures	include	Operative procedures - secondary OPCS4	L18.1 Emergency replacement of aneurysmal segment of ascending aorta by anastomosis of aorta to aorta
aortic_procedures	include	Operative procedures - secondary OPCS4	L18.2 Emergency replacement of aneurysmal segment of thoracic aorta by anastomosis of aorta to aorta NEC
aortic_procedures	include	Operative procedures - secondary OPCS4	L18.3 Emergency replacement of aneurysmal segment of suprarenal abdominal aorta by anastomosis of aorta to aorta
aortic_procedures	include	Operative procedures - secondary OPCS4	L18.4 Emergency replacement of aneurysmal segment of infrarenal abdominal aorta by anastomosis of aorta to aorta
aortic_procedures	include	Operative procedures - secondary OPCS4	L18.5 Emergency replacement of aneurysmal segment of abdominal aorta by anastomosis of aorta to aorta NEC
aortic_procedures	include	Operative procedures - secondary OPCS4	L18.6 Emergency replacement of aneurysmal bifurcation of aorta by anastomosis of aorta to iliac artery
aortic_procedures	include	Operative procedures - secondary OPCS4	L18.8 Other specified emergency replacement of aneurysmal segment of aorta
aortic_procedures	include	Operative procedures - secondary OPCS4	L18.9 Unspecified emergency replacement of aneurysmal segment of aorta
aortic_procedures	include	Operative procedures - secondary OPCS4	L19.1 Replacement of aneurysmal segment of ascending aorta by anastomosis of aorta to aorta NEC
aortic_procedures	include	Operative procedures - secondary OPCS4	L19.2 Replacement of aneurysmal segment of thoracic aorta by anastomosis of aorta to aorta NEC
aortic_procedures	include	Operative procedures - secondary OPCS4	L19.3 Replacement of aneurysmal segment of suprarenal abdominal aorta by anastomosis of aorta to aorta NEC
aortic_procedures	include	Operative procedures - secondary OPCS4	L19.4 Replacement of aneurysmal segment of infrarenal abdominal aorta by anastomosis of aorta to aorta NEC
aortic_procedures	include	Operative procedures - secondary OPCS4	L19.5 Replacement of aneurysmal segment of abdominal aorta by anastomosis of aorta to aorta NEC
aortic_procedures	include	Operative procedures - secondary OPCS4	L19.6 Replacement of aneurysmal bifurcation of aorta by anastomosis of aorta to iliac artery NEC
aortic_procedures	include	Operative procedures - secondary OPCS4	L19.8 Other specified other replacement of aneurysmal segment of aorta
aortic_procedures	include	Operative procedures - secondary OPCS4	L19.9 Unspecified other replacement of aneurysmal segment of aorta
aortic_procedures	include	Operative procedures - secondary OPCS4	L20.1 Emergency bypass of segment of ascending aorta by anastomosis of aorta to aorta NEC
aortic_procedures	include	Operative procedures - secondary OPCS4	L21.1 Bypass of segment of ascending aorta by anastomosis of aorta to aorta NEC
aortic_procedures	include	Operative procedures - secondary OPCS4	L25.4 Operations on aneurysm of aorta NEC
aortic_procedures	include	Operative procedures - secondary OPCS4	L27.1 Endovascular insertion of stent graft for infrarenal abdominal aortic aneurysm
aortic_procedures	include	Operative procedures - secondary OPCS4	L27.2 Endovascular insertion of stent graft for suprarenal aortic aneurysm
aortic_procedures	include	Operative procedures - secondary OPCS4	L27.3 Endovascular insertion of stent graft for thoracic aortic aneurysm
aortic_procedures	include	Operative procedures - secondary OPCS4	L27.5 Endovascular insertion of stent graft for aortic aneurysm of bifurcation NEC
aortic_procedures	include	Operative procedures - secondary OPCS4	L27.6 Endovascular insertion of stent graft for aorto-uniiliac aneurysm
aortic_procedures	include	Operative procedures - secondary OPCS4	L27.8 Other specified transluminal insertion of stent graft for aneurysmal segment of aorta
aortic_procedures	include	Operative procedures - secondary OPCS4	L27.9 Unspecified transluminal insertion of stent graft for aneurysmal segment of aorta
aortic_procedures	include	Operative procedures - secondary OPCS4	L28.1 Endovascular insertion of stent for infrarenal abdominal aortic aneurysm
aortic_procedures	include	Operative procedures - secondary OPCS4	L28.2 Endovascular insertion of stent for suprarenal aortic aneurysm
aortic_procedures	include	Operative procedures - secondary OPCS4	L28.3 Endovascular insertion of stent for thoracic aortic aneurysm
aortic_procedures	include	Operative procedures - secondary OPCS4	L28.5 Endovascular insertion of stent for aortic aneurysm of bifurcation NEC
aortic_procedures	include	Operative procedures - secondary OPCS4	L28.6 Endovascular insertion of stent for aorto-uniiliac aneurysm
aortic_procedures	include	Operative procedures - secondary OPCS4	L28.8 Other specified transluminal operations on aneurysmal segment of aorta
aortic_procedures	include	Operative procedures - secondary OPCS4	L28.9 Unspecified transluminal operations on aneurysmal segment of aorta
aortic_procedures_nonthoracic	include	Operative procedures - main OPCS4	L18.3 Emergency replacement of aneurysmal segment of suprarenal abdominal aorta by anastomosis of aorta to aorta
aortic_procedures_nonthoracic	include	Operative procedures - main OPCS4	L18.4 Emergency replacement of aneurysmal segment of infrarenal abdominal aorta by anastomosis of aorta to aorta
aortic_procedures_nonthoracic	include	Operative procedures - main OPCS4	L18.5 Emergency replacement of aneurysmal segment of abdominal aorta by anastomosis of aorta to aorta NEC
aortic_procedures_nonthoracic	include	Operative procedures - main OPCS4	L18.6 Emergency replacement of aneurysmal bifurcation of aorta by anastomosis of aorta to iliac artery
aortic_procedures_nonthoracic	include	Operative procedures - main OPCS4	L19.3 Replacement of aneurysmal segment of suprarenal abdominal aorta by anastomosis of aorta to aorta NEC
aortic_procedures_nonthoracic	include	Operative procedures - main OPCS4	L19.4 Replacement of aneurysmal segment of infrarenal abdominal aorta by anastomosis of aorta to aorta NEC
aortic_procedures_nonthoracic	include	Operative procedures - main OPCS4	L19.5 Replacement of aneurysmal segment of abdominal aorta by anastomosis of aorta to aorta NEC
aortic_procedures_nonthoracic	include	Operative procedures - main OPCS4	L19.6 Replacement of aneurysmal bifurcation of aorta by anastomosis of aorta to iliac artery NEC
aortic_procedures_nonthoracic	include	Operative procedures - main OPCS4	L27.1 Endovascular insertion of stent graft for infrarenal abdominal aortic aneurysm
aortic_procedures_nonthoracic	include	Operative procedures - main OPCS4	L27.2 Endovascular insertion of stent graft for suprarenal aortic aneurysm
aortic_procedures_nonthoracic	include	Operative procedures - main OPCS4	L27.5 Endovascular insertion of stent graft for aortic aneurysm of bifurcation NEC
aortic_procedures_nonthoracic	include	Operative procedures - main OPCS4	L27.6 Endovascular insertion of stent graft for aorto-uniiliac aneurysm
aortic_procedures_nonthoracic	include	Operative procedures - main OPCS4	L28.1 Endovascular insertion of stent for infrarenal abdominal aortic aneurysm
aortic_procedures_nonthoracic	include	Operative procedures - main OPCS4	L28.2 Endovascular insertion of stent for suprarenal aortic aneurysm
aortic_procedures_nonthoracic	include	Operative procedures - main OPCS4	L28.5 Endovascular insertion of stent for aortic aneurysm of bifurcation NEC
aortic_procedures_nonthoracic	include	Operative procedures - main OPCS4	L28.6 Endovascular insertion of stent for aorto-uniiliac aneurysm
aortic_procedures_nonthoracic	include	Operative procedures - secondary OPCS4	L18.3 Emergency replacement of aneurysmal segment of suprarenal abdominal aorta by anastomosis of aorta to aorta
aortic_procedures_nonthoracic	include	Operative procedures - secondary OPCS4	L18.4 Emergency replacement of aneurysmal segment of infrarenal abdominal aorta by anastomosis of aorta to aorta
aortic_procedures_nonthoracic	include	Operative procedures - secondary OPCS4	L18.5 Emergency replacement of aneurysmal segment of abdominal aorta by anastomosis of aorta to aorta NEC
aortic_procedures_nonthoracic	include	Operative procedures - secondary OPCS4	L18.6 Emergency replacement of aneurysmal bifurcation of aorta by anastomosis of aorta to iliac artery
aortic_procedures_nonthoracic	include	Operative procedures - secondary OPCS4	L19.3 Replacement of aneurysmal segment of suprarenal abdominal aorta by anastomosis of aorta to aorta NEC
aortic_procedures_nonthoracic	include	Operative procedures - secondary OPCS4	L19.4 Replacement of aneurysmal segment of infrarenal abdominal aorta by anastomosis of aorta to aorta NEC
aortic_procedures_nonthoracic	include	Operative procedures - secondary OPCS4	L19.5 Replacement of aneurysmal segment of abdominal aorta by anastomosis of aorta to aorta NEC
aortic_procedures_nonthoracic	include	Operative procedures - secondary OPCS4	L19.6 Replacement of aneurysmal bifurcation of aorta by anastomosis of aorta to iliac artery NEC
aortic_procedures_nonthoracic	include	Operative procedures - secondary OPCS4	L27.1 Endovascular insertion of stent graft for infrarenal abdominal aortic aneurysm
aortic_procedures_nonthoracic	include	Operative procedures - secondary OPCS4	L27.2 Endovascular insertion of stent graft for suprarenal aortic aneurysm
aortic_procedures_nonthoracic	include	Operative procedures - secondary OPCS4	L27.5 Endovascular insertion of stent graft for aortic aneurysm of bifurcation NEC
aortic_procedures_nonthoracic	include	Operative procedures - secondary OPCS4	L27.6 Endovascular insertion of stent graft for aorto-uniiliac aneurysm
aortic_procedures_nonthoracic	include	Operative procedures - secondary OPCS4	L28.1 Endovascular insertion of stent for infrarenal abdominal aortic aneurysm
aortic_procedures_nonthoracic	include	Operative procedures - secondary OPCS4	L28.2 Endovascular insertion of stent for suprarenal aortic aneurysm
aortic_procedures_nonthoracic	include	Operative procedures - secondary OPCS4	L28.5 Endovascular insertion of stent for aortic aneurysm of bifurcation NEC
aortic_procedures_nonthoracic	include	Operative procedures - secondary OPCS4	L28.6 Endovascular insertion of stent for aorto-uniiliac aneurysm
aortic_procedures_thoracic	include	Operative procedures - main OPCS4	K33.1 Aortic root replacement using pulmonary valve autograft with right ventricle to pulmonary artery valved conduit
aortic_procedures_thoracic	include	Operative procedures - main OPCS4	K33.2 Aortic root replacement using pulmonary valve autograft with right ventricle to pulmonary artery valved conduit and aortoventriculoplasty
aortic_procedures_thoracic	include	Operative procedures - main OPCS4	K33.3 Aortic root replacement using homograft
aortic_procedures_thoracic	include	Operative procedures - main OPCS4	K33.4 Aortic root replacement using mechanical prosthesis
aortic_procedures_thoracic	include	Operative procedures - main OPCS4	K33.5 Aortic root replacement NEC
aortic_procedures_thoracic	include	Operative procedures - main OPCS4	K33.6 Aortoventriculoplasty with pulmonary valve autograft
aortic_procedures_thoracic	include	Operative procedures - main OPCS4	K33.8 Other specified operations on aortic root
aortic_procedures_thoracic	include	Operative procedures - main OPCS4	L18.1 Emergency replacement of aneurysmal segment of ascending aorta by anastomosis of aorta to aorta
aortic_procedures_thoracic	include	Operative procedures - main OPCS4	L18.2 Emergency replacement of aneurysmal segment of thoracic aorta by anastomosis of aorta to aorta NEC
aortic_procedures_thoracic	include	Operative procedures - main OPCS4	L19.1 Replacement of aneurysmal segment of ascending aorta by anastomosis of aorta to aorta NEC
aortic_procedures_thoracic	include	Operative procedures - main OPCS4	L19.2 Replacement of aneurysmal segment of thoracic aorta by anastomosis of aorta to aorta NEC
aortic_procedures_thoracic	include	Operative procedures - main OPCS4	L20.1 Emergency bypass of segment of ascending aorta by anastomosis of aorta to aorta NEC
aortic_procedures_thoracic	include	Operative procedures - main OPCS4	L20.2 Emergency bypass of segment of thoracic aorta by anastomosis of aorta to aorta NEC
aortic_procedures_thoracic	include	Operative procedures - main OPCS4	L21.1 Bypass of segment of ascending aorta by anastomosis of aorta to aorta NEC
aortic_procedures_thoracic	include	Operative procedures - main OPCS4	L21.2 Bypass of segment of thoracic aorta by anastomosis of aorta to aorta NEC
aortic_procedures_thoracic	include	Operative procedures - main OPCS4	L27.3 Endovascular insertion of stent graft for thoracic aortic aneurysm
aortic_procedures_thoracic	include	Operative procedures - main OPCS4	L28.3 Endovascular insertion of stent for thoracic aortic aneurysm
aortic_procedures_thoracic	include	Operative procedures - secondary OPCS4	K33.1 Aortic root replacement using pulmonary valve autograft with right ventricle to pulmonary artery valved conduit
aortic_procedures_thoracic	include	Operative procedures - secondary OPCS4	K33.2 Aortic root replacement using pulmonary valve autograft with right ventricle to pulmonary artery valved conduit and aortoventriculoplasty
aortic_procedures_thoracic	include	Operative procedures - secondary OPCS4	K33.3 Aortic root replacement using homograft
aortic_procedures_thoracic	include	Operative procedures - secondary OPCS4	K33.4 Aortic root replacement using mechanical prosthesis
aortic_procedures_thoracic	include	Operative procedures - secondary OPCS4	K33.5 Aortic root replacement NEC
aortic_procedures_thoracic	include	Operative procedures - secondary OPCS4	K33.6 Aortoventriculoplasty with pulmonary valve autograft
aortic_procedures_thoracic	include	Operative procedures - secondary OPCS4	K33.8 Other specified operations on aortic root
aortic_procedures_thoracic	include	Operative procedures - secondary OPCS4	L18.1 Emergency replacement of aneurysmal segment of ascending aorta by anastomosis of aorta to aorta
aortic_procedures_thoracic	include	Operative procedures - secondary OPCS4	L18.2 Emergency replacement of aneurysmal segment of thoracic aorta by anastomosis of aorta to aorta NEC
aortic_procedures_thoracic	include	Operative procedures - secondary OPCS4	L19.1 Replacement of aneurysmal segment of ascending aorta by anastomosis of aorta to aorta NEC
aortic_procedures_thoracic	include	Operative procedures - secondary OPCS4	L19.2 Replacement of aneurysmal segment of thoracic aorta by anastomosis of aorta to aorta NEC
aortic_procedures_thoracic	include	Operative procedures - secondary OPCS4	L20.1 Emergency bypass of segment of ascending aorta by anastomosis of aorta to aorta NEC
aortic_procedures_thoracic	include	Operative procedures - secondary OPCS4	L20.2 Emergency bypass of segment of thoracic aorta by anastomosis of aorta to aorta NEC
aortic_procedures_thoracic	include	Operative procedures - secondary OPCS4	L21.1 Bypass of segment of ascending aorta by anastomosis of aorta to aorta NEC
aortic_procedures_thoracic	include	Operative procedures - secondary OPCS4	L21.2 Bypass of segment of thoracic aorta by anastomosis of aorta to aorta NEC
aortic_procedures_thoracic	include	Operative procedures - secondary OPCS4	L27.3 Endovascular insertion of stent graft for thoracic aortic aneurysm
aortic_procedures_thoracic	include	Operative procedures - secondary OPCS4	L28.3 Endovascular insertion of stent for thoracic aortic aneurysm
aortic_procedures_thoracic_nonroot	include	Operative procedures - main OPCS4	L18.1 Emergency replacement of aneurysmal segment of ascending aorta by anastomosis of aorta to aorta
aortic_procedures_thoracic_nonroot	include	Operative procedures - main OPCS4	L18.2 Emergency replacement of aneurysmal segment of thoracic aorta by anastomosis of aorta to aorta NEC
aortic_procedures_thoracic_nonroot	include	Operative procedures - main OPCS4	L19.1 Replacement of aneurysmal segment of ascending aorta by anastomosis of aorta to aorta NEC
aortic_procedures_thoracic_nonroot	include	Operative procedures - main OPCS4	L19.2 Replacement of aneurysmal segment of thoracic aorta by anastomosis of aorta to aorta NEC
aortic_procedures_thoracic_nonroot	include	Operative procedures - main OPCS4	L20.1 Emergency bypass of segment of ascending aorta by anastomosis of aorta to aorta NEC
aortic_procedures_thoracic_nonroot	include	Operative procedures - main OPCS4	L20.2 Emergency bypass of segment of thoracic aorta by anastomosis of aorta to aorta NEC
aortic_procedures_thoracic_nonroot	include	Operative procedures - main OPCS4	L21.1 Bypass of segment of ascending aorta by anastomosis of aorta to aorta NEC
aortic_procedures_thoracic_nonroot	include	Operative procedures - main OPCS4	L21.2 Bypass of segment of thoracic aorta by anastomosis of aorta to aorta NEC
aortic_procedures_thoracic_nonroot	include	Operative procedures - main OPCS4	L27.3 Endovascular insertion of stent graft for thoracic aortic aneurysm
aortic_procedures_thoracic_nonroot	include	Operative procedures - main OPCS4	L28.3 Endovascular insertion of stent for thoracic aortic aneurysm
aortic_procedures_thoracic_nonroot	include	Operative procedures - secondary OPCS4	L18.1 Emergency replacement of aneurysmal segment of ascending aorta by anastomosis of aorta to aorta
aortic_procedures_thoracic_nonroot	include	Operative procedures - secondary OPCS4	L18.2 Emergency replacement of aneurysmal segment of thoracic aorta by anastomosis of aorta to aorta NEC
aortic_procedures_thoracic_nonroot	include	Operative procedures - secondary OPCS4	L19.1 Replacement of aneurysmal segment of ascending aorta by anastomosis of aorta to aorta NEC
aortic_procedures_thoracic_nonroot	include	Operative procedures - secondary OPCS4	L19.2 Replacement of aneurysmal segment of thoracic aorta by anastomosis of aorta to aorta NEC
aortic_procedures_thoracic_nonroot	include	Operative procedures - secondary OPCS4	L20.1 Emergency bypass of segment of ascending aorta by anastomosis of aorta to aorta NEC
aortic_procedures_thoracic_nonroot	include	Operative procedures - secondary OPCS4	L20.2 Emergency bypass of segment of thoracic aorta by anastomosis of aorta to aorta NEC
aortic_procedures_thoracic_nonroot	include	Operative procedures - secondary OPCS4	L21.1 Bypass of segment of ascending aorta by anastomosis of aorta to aorta NEC
aortic_procedures_thoracic_nonroot	include	Operative procedures - secondary OPCS4	L21.2 Bypass of segment of thoracic aorta by anastomosis of aorta to aorta NEC
aortic_procedures_thoracic_nonroot	include	Operative procedures - secondary OPCS4	L27.3 Endovascular insertion of stent graft for thoracic aortic aneurysm
aortic_procedures_thoracic_nonroot	include	Operative procedures - secondary OPCS4	L28.3 Endovascular insertion of stent for thoracic aortic aneurysm
aortic_procedures_thoracic_root	include	Operative procedures - main OPCS4	K33.1 Aortic root replacement using pulmonary valve autograft with right ventricle to pulmonary artery valved conduit
aortic_procedures_thoracic_root	include	Operative procedures - main OPCS4	K33.2 Aortic root replacement using pulmonary valve autograft with right ventricle to pulmonary artery valved conduit and aortoventriculoplasty
aortic_procedures_thoracic_root	include	Operative procedures - main OPCS4	K33.3 Aortic root replacement using homograft
aortic_procedures_thoracic_root	include	Operative procedures - main OPCS4	K33.4 Aortic root replacement using mechanical prosthesis
aortic_procedures_thoracic_root	include	Operative procedures - main OPCS4	K33.5 Aortic root replacement NEC
aortic_procedures_thoracic_root	include	Operative procedures - main OPCS4	K33.6 Aortoventriculoplasty with pulmonary valve autograft
aortic_procedures_thoracic_root	include	Operative procedures - main OPCS4	K33.8 Other specified operations on aortic root
aortic_procedures_thoracic_root	include	Operative procedures - secondary OPCS4	K33.1 Aortic root replacement using pulmonary valve autograft with right ventricle to pulmonary artery valved conduit
aortic_procedures_thoracic_root	include	Operative procedures - secondary OPCS4	K33.2 Aortic root replacement using pulmonary valve autograft with right ventricle to pulmonary artery valved conduit and aortoventriculoplasty
aortic_procedures_thoracic_root	include	Operative procedures - secondary OPCS4	K33.3 Aortic root replacement using homograft
aortic_procedures_thoracic_root	include	Operative procedures - secondary OPCS4	K33.4 Aortic root replacement using mechanical prosthesis
aortic_procedures_thoracic_root	include	Operative procedures - secondary OPCS4	K33.5 Aortic root replacement NEC
aortic_procedures_thoracic_root	include	Operative procedures - secondary OPCS4	K33.6 Aortoventriculoplasty with pulmonary valve autograft
aortic_procedures_thoracic_root	include	Operative procedures - secondary OPCS4	K33.8 Other specified operations on aortic root
aortic_stenosis_nosurgery	exclude	Operative procedures - main OPCS4	K26.1 Allograft replacement of aortic valve
aortic_stenosis_nosurgery	exclude	Operative procedures - main OPCS4	K26.2 Xenograft replacement of aortic valve
aortic_stenosis_nosurgery	exclude	Operative procedures - main OPCS4	K26.3 Prosthetic replacement of aortic valve
aortic_stenosis_nosurgery	exclude	Operative procedures - main OPCS4	K26.4 Replacement of aortic valve NEC
aortic_stenosis_nosurgery	exclude	Operative procedures - main OPCS4	K26.5 Aortic valve repair NEC
aortic_stenosis_nosurgery	exclude	Operative procedures - main OPCS4	K26.8 Other specified plastic repair of aortic valve
aortic_stenosis_nosurgery	exclude	Operative procedures - main OPCS4	K26.9 Unspecified plastic repair of aortic valve
aortic_stenosis_nosurgery	exclude	Operative procedures - secondary OPCS4	K26.1 Allograft replacement of aortic valve
aortic_stenosis_nosurgery	exclude	Operative procedures - secondary OPCS4	K26.2 Xenograft replacement of aortic valve
aortic_stenosis_nosurgery	exclude	Operative procedures - secondary OPCS4	K26.3 Prosthetic replacement of aortic valve
aortic_stenosis_nosurgery	exclude	Operative procedures - secondary OPCS4	K26.4 Replacement of aortic valve NEC
aortic_stenosis_nosurgery	exclude	Operative procedures - secondary OPCS4	K26.5 Aortic valve repair NEC
aortic_stenosis_nosurgery	exclude	Operative procedures - secondary OPCS4	K26.8 Other specified plastic repair of aortic valve
aortic_stenosis_nosurgery	exclude	Operative procedures - secondary OPCS4	K26.9 Unspecified plastic repair of aortic valve
aortic_stenosis_nosurgery	include	Contributory (secondary) causes of death: ICD10	I06.0 Rheumatic aortic stenosis
aortic_stenosis_nosurgery	include	Contributory (secondary) causes of death: ICD10	I06.2 Rheumatic aortic stenosis with insufficiency
aortic_stenosis_nosurgery	include	Contributory (secondary) causes of death: ICD10	I35.0 Aortic (valve) stenosis
aortic_stenosis_nosurgery	include	Contributory (secondary) causes of death: ICD10	I35.2 Aortic (valve) stenosis with insufficiency
aortic_stenosis_nosurgery	include	Diagnoses - main ICD10	I06.0 Rheumatic aortic stenosis
aortic_stenosis_nosurgery	include	Diagnoses - main ICD10	I06.2 Rheumatic aortic stenosis with insufficiency
aortic_stenosis_nosurgery	include	Diagnoses - main ICD10	I35.0 Aortic (valve) stenosis
aortic_stenosis_nosurgery	include	Diagnoses - main ICD10	I35.2 Aortic (valve) stenosis with insufficiency
aortic_stenosis_nosurgery	include	Diagnoses - secondary ICD10	I06.0 Rheumatic aortic stenosis
aortic_stenosis_nosurgery	include	Diagnoses - secondary ICD10	I06.2 Rheumatic aortic stenosis with insufficiency
aortic_stenosis_nosurgery	include	Diagnoses - secondary ICD10	I35.0 Aortic (valve) stenosis
aortic_stenosis_nosurgery	include	Diagnoses - secondary ICD10	I35.2 Aortic (valve) stenosis with insufficiency
aortic_stenosis_nosurgery	include	Underlying (primary) cause of death: ICD10	I06.0 Rheumatic aortic stenosis
aortic_stenosis_nosurgery	include	Underlying (primary) cause of death: ICD10	I06.2 Rheumatic aortic stenosis with insufficiency
aortic_stenosis_nosurgery	include	Underlying (primary) cause of death: ICD10	I35.0 Aortic (valve) stenosis
aortic_stenosis_nosurgery	include	Underlying (primary) cause of death: ICD10	I35.2 Aortic (valve) stenosis with insufficiency
aortic_valve_surgery	include	Operative procedures - main OPCS4	K26.1 Allograft replacement of aortic valve
aortic_valve_surgery	include	Operative procedures - main OPCS4	K26.2 Xenograft replacement of aortic valve
aortic_valve_surgery	include	Operative procedures - main OPCS4	K26.3 Prosthetic replacement of aortic valve
aortic_valve_surgery	include	Operative procedures - main OPCS4	K26.4 Replacement of aortic valve NEC
aortic_valve_surgery	include	Operative procedures - main OPCS4	K26.5 Aortic valve repair NEC
aortic_valve_surgery	include	Operative procedures - main OPCS4	K26.8 Other specified plastic repair of aortic valve
aortic_valve_surgery	include	Operative procedures - main OPCS4	K26.9 Unspecified plastic repair of aortic valve
aortic_valve_surgery	include	Operative procedures - secondary OPCS4	K26.1 Allograft replacement of aortic valve
aortic_valve_surgery	include	Operative procedures - secondary OPCS4	K26.2 Xenograft replacement of aortic valve
aortic_valve_surgery	include	Operative procedures - secondary OPCS4	K26.3 Prosthetic replacement of aortic valve
aortic_valve_surgery	include	Operative procedures - secondary OPCS4	K26.4 Replacement of aortic valve NEC
aortic_valve_surgery	include	Operative procedures - secondary OPCS4	K26.5 Aortic valve repair NEC
aortic_valve_surgery	include	Operative procedures - secondary OPCS4	K26.8 Other specified plastic repair of aortic valve
aortic_valve_surgery	include	Operative procedures - secondary OPCS4	K26.9 Unspecified plastic repair of aortic valve
ARDS	include	Contributory (secondary) causes of death: ICD10	J80 Adult respiratory distress syndrome
ARDS	include	Diagnoses - main ICD10	J80 Adult respiratory distress syndrome
ARDS	include	Diagnoses - secondary ICD10	J80 Adult respiratory distress syndrome
ARDS	include	Underlying (primary) cause of death: ICD10	J80 Adult respiratory distress syndrome
arrhythmia_other	include	Contributory (secondary) causes of death: ICD10	I49.8 Other specified cardiac arrhythmias
arrhythmia_other	include	Diagnoses - main ICD10	I49.8 Other specified cardiac arrhythmias
arrhythmia_other	include	Diagnoses - secondary ICD10	I49.8 Other specified cardiac arrhythmias
arrhythmia_other	include	Underlying (primary) cause of death: ICD10	I49.8 Other specified cardiac arrhythmias
atrial_fibrillation	include	Contributory (secondary) causes of death: ICD10	I48 Atrial fibrillation and flutter
atrial_fibrillation	include	Contributory (secondary) causes of death: ICD10	I48.0 Paroxysmal atrial fibrillation
atrial_fibrillation	include	Contributory (secondary) causes of death: ICD10	I48.1 Persistent atrial fibrillation
atrial_fibrillation	include	Contributory (secondary) causes of death: ICD10	I48.2 Chronic atrial fibrillation
atrial_fibrillation	include	Diagnoses - main ICD10	I48 Atrial fibrillation and flutter
atrial_fibrillation	include	Diagnoses - main ICD10	I48.0 Paroxysmal atrial fibrillation
atrial_fibrillation	include	Diagnoses - main ICD10	I48.1 Persistent atrial fibrillation
atrial_fibrillation	include	Diagnoses - main ICD10	I48.2 Chronic atrial fibrillation
atrial_fibrillation	include	Diagnoses - secondary ICD10	I48 Atrial fibrillation and flutter
atrial_fibrillation	include	Diagnoses - secondary ICD10	I48.0 Paroxysmal atrial fibrillation
atrial_fibrillation	include	Diagnoses - secondary ICD10	I48.1 Persistent atrial fibrillation
atrial_fibrillation	include	Diagnoses - secondary ICD10	I48.2 Chronic atrial fibrillation
atrial_fibrillation	include	Non-cancer illness code, self-reported	atrial fibrillation
atrial_fibrillation	include	Operative procedures - main OPCS4	K62.1 Percutaneous transluminal ablation of pulmonary vein to left atrium conducting system
atrial_fibrillation	include	Operative procedures - secondary OPCS4	K62.1 Percutaneous transluminal ablation of pulmonary vein to left atrium conducting system
atrial_fibrillation	include	Underlying (primary) cause of death: ICD10	I48 Atrial fibrillation and flutter
atrial_fibrillation	include	Underlying (primary) cause of death: ICD10	I48.0 Paroxysmal atrial fibrillation
atrial_fibrillation	include	Underlying (primary) cause of death: ICD10	I48.1 Persistent atrial fibrillation
atrial_fibrillation	include	Underlying (primary) cause of death: ICD10	I48.2 Chronic atrial fibrillation
atrial_fib_or_flutter_v2	include	Contributory (secondary) causes of death: ICD10	I48 Atrial fibrillation and flutter
atrial_fib_or_flutter_v2	include	Contributory (secondary) causes of death: ICD10	I48.0 Paroxysmal atrial fibrillation
atrial_fib_or_flutter_v2	include	Contributory (secondary) causes of death: ICD10	I48.1 Persistent atrial fibrillation
atrial_fib_or_flutter_v2	include	Contributory (secondary) causes of death: ICD10	I48.2 Chronic atrial fibrillation
atrial_fib_or_flutter_v2	include	Contributory (secondary) causes of death: ICD10	I48.3 Typical atrial flutter
atrial_fib_or_flutter_v2	include	Contributory (secondary) causes of death: ICD10	I48.4 Atypical atrial flutter
atrial_fib_or_flutter_v2	include	Contributory (secondary) causes of death: ICD10	I48.9 Atrial fibrillation and atrial flutter, unspecified
atrial_fib_or_flutter_v2	include	Diagnoses - main ICD10	I48 Atrial fibrillation and flutter
atrial_fib_or_flutter_v2	include	Diagnoses - main ICD10	I48.0 Paroxysmal atrial fibrillation
atrial_fib_or_flutter_v2	include	Diagnoses - main ICD10	I48.1 Persistent atrial fibrillation
atrial_fib_or_flutter_v2	include	Diagnoses - main ICD10	I48.2 Chronic atrial fibrillation
atrial_fib_or_flutter_v2	include	Diagnoses - main ICD10	I48.3 Typical atrial flutter
atrial_fib_or_flutter_v2	include	Diagnoses - main ICD10	I48.4 Atypical atrial flutter
atrial_fib_or_flutter_v2	include	Diagnoses - main ICD10	I48.9 Atrial fibrillation and atrial flutter, unspecified
atrial_fib_or_flutter_v2	include	Diagnoses - main ICD9	4273 Atrial fibrillation and flutter
atrial_fib_or_flutter_v2	include	Diagnoses - secondary ICD10	I48 Atrial fibrillation and flutter
atrial_fib_or_flutter_v2	include	Diagnoses - secondary ICD10	I48.0 Paroxysmal atrial fibrillation
atrial_fib_or_flutter_v2	include	Diagnoses - secondary ICD10	I48.1 Persistent atrial fibrillation
atrial_fib_or_flutter_v2	include	Diagnoses - secondary ICD10	I48.2 Chronic atrial fibrillation
atrial_fib_or_flutter_v2	include	Diagnoses - secondary ICD10	I48.3 Typical atrial flutter
atrial_fib_or_flutter_v2	include	Diagnoses - secondary ICD10	I48.4 Atypical atrial flutter
atrial_fib_or_flutter_v2	include	Diagnoses - secondary ICD10	I48.9 Atrial fibrillation and atrial flutter, unspecified
atrial_fib_or_flutter_v2	include	Diagnoses - secondary ICD9	4273 Atrial fibrillation and flutter
atrial_fib_or_flutter_v2	include	Non-cancer illness code, self-reported	atrial fibrillation
atrial_fib_or_flutter_v2	include	Non-cancer illness code, self-reported	atrial flutter
atrial_fib_or_flutter_v2	include	Operative procedures - main OPCS4	K62.1 Percutaneous transluminal ablation of pulmonary vein to left atrium conducting system
atrial_fib_or_flutter_v2	include	Operative procedures - main OPCS4	K62.2 Percutaneous transluminal ablation of atrial wall for atrial flutter
atrial_fib_or_flutter_v2	include	Operative procedures - main OPCS4	K62.3 Percutaneous transluminal ablation of conducting system of heart for atrial flutter NEC
atrial_fib_or_flutter_v2	include	Operative procedures - secondary OPCS4	K62.1 Percutaneous transluminal ablation of pulmonary vein to left atrium conducting system
atrial_fib_or_flutter_v2	include	Operative procedures - secondary OPCS4	K62.2 Percutaneous transluminal ablation of atrial wall for atrial flutter
atrial_fib_or_flutter_v2	include	Operative procedures - secondary OPCS4	K62.3 Percutaneous transluminal ablation of conducting system of heart for atrial flutter NEC
atrial_fib_or_flutter_v2	include	Underlying (primary) cause of death: ICD10	I48 Atrial fibrillation and flutter
atrial_fib_or_flutter_v2	include	Underlying (primary) cause of death: ICD10	I48.0 Paroxysmal atrial fibrillation
atrial_fib_or_flutter_v2	include	Underlying (primary) cause of death: ICD10	I48.1 Persistent atrial fibrillation
atrial_fib_or_flutter_v2	include	Underlying (primary) cause of death: ICD10	I48.2 Chronic atrial fibrillation
atrial_fib_or_flutter_v2	include	Underlying (primary) cause of death: ICD10	I48.3 Typical atrial flutter
atrial_fib_or_flutter_v2	include	Underlying (primary) cause of death: ICD10	I48.4 Atypical atrial flutter
atrial_fib_or_flutter_v2	include	Underlying (primary) cause of death: ICD10	I48.9 Atrial fibrillation and atrial flutter, unspecified
atrial_flutter	include	Contributory (secondary) causes of death: ICD10	I48.3 Typical atrial flutter
atrial_flutter	include	Contributory (secondary) causes of death: ICD10	I48.4 Atypical atrial flutter
atrial_flutter	include	Diagnoses - main ICD10	I48.3 Typical atrial flutter
atrial_flutter	include	Diagnoses - main ICD10	I48.4 Atypical atrial flutter
atrial_flutter	include	Diagnoses - secondary ICD10	I48.3 Typical atrial flutter
atrial_flutter	include	Diagnoses - secondary ICD10	I48.4 Atypical atrial flutter
atrial_flutter	include	Non-cancer illness code, self-reported	atrial flutter
atrial_flutter	include	Operative procedures - main OPCS4	K62.2 Percutaneous transluminal ablation of atrial wall for atrial flutter
atrial_flutter	include	Operative procedures - main OPCS4	K62.3 Percutaneous transluminal ablation of conducting system of heart for atrial flutter NEC
atrial_flutter	include	Operative procedures - secondary OPCS4	K62.2 Percutaneous transluminal ablation of atrial wall for atrial flutter
atrial_flutter	include	Operative procedures - secondary OPCS4	K62.3 Percutaneous transluminal ablation of conducting system of heart for atrial flutter NEC
atrial_flutter	include	Underlying (primary) cause of death: ICD10	I48.3 Typical atrial flutter
atrial_flutter	include	Underlying (primary) cause of death: ICD10	I48.4 Atypical atrial flutter
atrial_septal_defect	include	Contributory (secondary) causes of death: ICD10	Q21.1 Atrial septal defect
atrial_septal_defect	include	Diagnoses - main ICD10	Q21.1 Atrial septal defect
atrial_septal_defect	include	Diagnoses - main ICD9	7455 Ostium secundum type atrial septal defect
atrial_septal_defect	include	Diagnoses - main ICD9	74559 Ostium secundum type atrial septal defect (unspecified)
atrial_septal_defect	include	Diagnoses - secondary ICD10	Q21.1 Atrial septal defect
atrial_septal_defect	include	Diagnoses - secondary ICD9	7455 Ostium secundum type atrial septal defect
atrial_septal_defect	include	Diagnoses - secondary ICD9	74559 Ostium secundum type atrial septal defect (unspecified)
atrial_septal_defect	include	Operative procedures - main OPCS4	K10.1 Repair of defect of interatrial septum using prosthetic patch
atrial_septal_defect	include	Operative procedures - main OPCS4	K10.2 Repair of defect of interatrial septum using pericardial patch
atrial_septal_defect	include	Operative procedures - main OPCS4	K10.3 Repair of defect of interatrial septum using tissue graft NEC
atrial_septal_defect	include	Operative procedures - main OPCS4	K10.4 Primary repair of defect of interatrial septum NEC
atrial_septal_defect	include	Operative procedures - main OPCS4	K10.8 Other specified repair of defect of interatrial septum
atrial_septal_defect	include	Operative procedures - main OPCS4	K10.9 Unspecified repair of defect of interatrial septum
atrial_septal_defect	include	Operative procedures - main OPCS4	K13.3 Percutaneous transluminal repair of defect of interatrial septum using prosthesis
atrial_septal_defect	include	Operative procedures - main OPCS4	K13.4 Percutaneous transluminal repair of defect of interatrial septum NEC
atrial_septal_defect	include	Operative procedures - secondary OPCS4	K10.1 Repair of defect of interatrial septum using prosthetic patch
atrial_septal_defect	include	Operative procedures - secondary OPCS4	K10.2 Repair of defect of interatrial septum using pericardial patch
atrial_septal_defect	include	Operative procedures - secondary OPCS4	K10.3 Repair of defect of interatrial septum using tissue graft NEC
atrial_septal_defect	include	Operative procedures - secondary OPCS4	K10.4 Primary repair of defect of interatrial septum NEC
atrial_septal_defect	include	Operative procedures - secondary OPCS4	K10.8 Other specified repair of defect of interatrial septum
atrial_septal_defect	include	Operative procedures - secondary OPCS4	K10.9 Unspecified repair of defect of interatrial septum
atrial_septal_defect	include	Operative procedures - secondary OPCS4	K13.3 Percutaneous transluminal repair of defect of interatrial septum using prosthesis
atrial_septal_defect	include	Operative procedures - secondary OPCS4	K13.4 Percutaneous transluminal repair of defect of interatrial septum NEC
atrial_septal_defect	include	Type of cancer: ICD10	Q21.1 Atrial septal defect
atrial_septal_defect	include	Underlying (primary) cause of death: ICD10	Q21.1 Atrial septal defect
bicuspid_aortic_valve_v2	include	Contributory (secondary) causes of death: ICD10	Q23.0 Congenital stenosis of aortic valve
bicuspid_aortic_valve_v2	include	Contributory (secondary) causes of death: ICD10	Q23.1 Congenital insufficiency of aortic valve
bicuspid_aortic_valve_v2	include	Diagnoses - main ICD10	Q23.0 Congenital stenosis of aortic valve
bicuspid_aortic_valve_v2	include	Diagnoses - main ICD10	Q23.1 Congenital insufficiency of aortic valve
bicuspid_aortic_valve_v2	include	Diagnoses - secondary ICD10	Q23.0 Congenital stenosis of aortic valve
bicuspid_aortic_valve_v2	include	Diagnoses - secondary ICD10	Q23.1 Congenital insufficiency of aortic valve
bicuspid_aortic_valve_v2	include	Type of cancer: ICD10	Q23.0 Congenital stenosis of aortic valve
bicuspid_aortic_valve_v2	include	Type of cancer: ICD10	Q23.1 Congenital insufficiency of aortic valve
bicuspid_aortic_valve_v2	include	Underlying (primary) cause of death: ICD10	Q23.0 Congenital stenosis of aortic valve
bicuspid_aortic_valve_v2	include	Underlying (primary) cause of death: ICD10	Q23.1 Congenital insufficiency of aortic valve
bradyarrhythmia	include	Contributory (secondary) causes of death: ICD10	I44 Atrioventricular and left bundle-branch block
bradyarrhythmia	include	Contributory (secondary) causes of death: ICD10	I44.1 Atrioventricular block, second degree
bradyarrhythmia	include	Contributory (secondary) causes of death: ICD10	I44.2 Atrioventricular block, complete
bradyarrhythmia	include	Contributory (secondary) causes of death: ICD10	I44.3 Other and unspecified atrioventricular block
bradyarrhythmia	include	Contributory (secondary) causes of death: ICD10	I45.5 Other specified heart block
bradyarrhythmia	include	Contributory (secondary) causes of death: ICD10	I49.5 Sick sinus syndrome
bradyarrhythmia	include	Contributory (secondary) causes of death: ICD10	R00.1 Bradycardia, unspecified
bradyarrhythmia	include	Diagnoses - main ICD10	I44 Atrioventricular and left bundle-branch block
bradyarrhythmia	include	Diagnoses - main ICD10	I44.1 Atrioventricular block, second degree
bradyarrhythmia	include	Diagnoses - main ICD10	I44.2 Atrioventricular block, complete
bradyarrhythmia	include	Diagnoses - main ICD10	I44.3 Other and unspecified atrioventricular block
bradyarrhythmia	include	Diagnoses - main ICD10	I45.5 Other specified heart block
bradyarrhythmia	include	Diagnoses - main ICD10	I49.5 Sick sinus syndrome
bradyarrhythmia	include	Diagnoses - main ICD10	R00.1 Bradycardia, unspecified
bradyarrhythmia	include	Diagnoses - main ICD9	4260 Atrioventricular block, complete
bradyarrhythmia	include	Diagnoses - main ICD9	4261 Atrioventricular block, other and unspecified
bradyarrhythmia	include	Diagnoses - main ICD9	4266 Other specified heart block
bradyarrhythmia	include	Diagnoses - secondary ICD10	I44 Atrioventricular and left bundle-branch block
bradyarrhythmia	include	Diagnoses - secondary ICD10	I44.1 Atrioventricular block, second degree
bradyarrhythmia	include	Diagnoses - secondary ICD10	I44.2 Atrioventricular block, complete
bradyarrhythmia	include	Diagnoses - secondary ICD10	I44.3 Other and unspecified atrioventricular block
bradyarrhythmia	include	Diagnoses - secondary ICD10	I45.5 Other specified heart block
bradyarrhythmia	include	Diagnoses - secondary ICD10	I49.5 Sick sinus syndrome
bradyarrhythmia	include	Diagnoses - secondary ICD10	R00.1 Bradycardia, unspecified
bradyarrhythmia	include	Diagnoses - secondary ICD9	4260 Atrioventricular block, complete
bradyarrhythmia	include	Diagnoses - secondary ICD9	4261 Atrioventricular block, other and unspecified
bradyarrhythmia	include	Diagnoses - secondary ICD9	4266 Other specified heart block
bradyarrhythmia	include	Non-cancer illness code, self-reported	sick sinus syndrome
bradyarrhythmia	include	Operation code	pacemaker battery change
bradyarrhythmia	include	Operation code	pacemaker insertion
bradyarrhythmia	include	Operation code	pacemaker/defibrillator insertion
bradyarrhythmia	include	Operative procedures - main OPCS4	K60 Cardiac pacemaker system introduced through vein
bradyarrhythmia	include	Operative procedures - main OPCS4	K60.1 Implantation of intravenous cardiac pacemaker system NEC
bradyarrhythmia	include	Operative procedures - main OPCS4	K60.2 Resiting of lead of intravenous cardiac pacemaker system
bradyarrhythmia	include	Operative procedures - main OPCS4	K60.3 Renewal of intravenous cardiac pacemaker system
bradyarrhythmia	include	Operative procedures - main OPCS4	K60.4 Removal of intravenous cardiac pacemaker system
bradyarrhythmia	include	Operative procedures - main OPCS4	K60.5 Implantation of intravenous single chamber cardiac pacemaker system
bradyarrhythmia	include	Operative procedures - main OPCS4	K60.6 Implantation of intravenous dual chamber cardiac pacemaker system
bradyarrhythmia	include	Operative procedures - main OPCS4	K60.8 Other specified cardiac pacemaker system introduced through vein
bradyarrhythmia	include	Operative procedures - main OPCS4	K60.9 Unspecified cardiac pacemaker system introduced through vein
bradyarrhythmia	include	Operative procedures - main OPCS4	K61 Other cardiac pacemaker system
bradyarrhythmia	include	Operative procedures - main OPCS4	K61.1 Implantation of cardiac pacemaker system NEC
bradyarrhythmia	include	Operative procedures - main OPCS4	K61.2 Resiting of lead of cardiac pacemaker system NEC
bradyarrhythmia	include	Operative procedures - main OPCS4	K61.3 Renewal of cardiac pacemaker system NEC
bradyarrhythmia	include	Operative procedures - main OPCS4	K61.4 Removal of cardiac pacemaker system NEC
bradyarrhythmia	include	Operative procedures - main OPCS4	K61.5 Implantation of single chamber cardiac pacemaker system
bradyarrhythmia	include	Operative procedures - main OPCS4	K61.6 Implantation of dual chamber cardiac pacemaker system
bradyarrhythmia	include	Operative procedures - main OPCS4	K61.8 Other specified other cardiac pacemaker system
bradyarrhythmia	include	Operative procedures - main OPCS4	K61.9 Unspecified other cardiac pacemaker system
bradyarrhythmia	include	Operative procedures - secondary OPCS4	K60 Cardiac pacemaker system introduced through vein
bradyarrhythmia	include	Operative procedures - secondary OPCS4	K60.1 Implantation of intravenous cardiac pacemaker system NEC
bradyarrhythmia	include	Operative procedures - secondary OPCS4	K60.2 Resiting of lead of intravenous cardiac pacemaker system
bradyarrhythmia	include	Operative procedures - secondary OPCS4	K60.3 Renewal of intravenous cardiac pacemaker system
bradyarrhythmia	include	Operative procedures - secondary OPCS4	K60.4 Removal of intravenous cardiac pacemaker system
bradyarrhythmia	include	Operative procedures - secondary OPCS4	K60.5 Implantation of intravenous single chamber cardiac pacemaker system
bradyarrhythmia	include	Operative procedures - secondary OPCS4	K60.6 Implantation of intravenous dual chamber cardiac pacemaker system
bradyarrhythmia	include	Operative procedures - secondary OPCS4	K60.8 Other specified cardiac pacemaker system introduced through vein
bradyarrhythmia	include	Operative procedures - secondary OPCS4	K60.9 Unspecified cardiac pacemaker system introduced through vein
bradyarrhythmia	include	Operative procedures - secondary OPCS4	K61 Other cardiac pacemaker system
bradyarrhythmia	include	Operative procedures - secondary OPCS4	K61.1 Implantation of cardiac pacemaker system NEC
bradyarrhythmia	include	Operative procedures - secondary OPCS4	K61.2 Resiting of lead of cardiac pacemaker system NEC
bradyarrhythmia	include	Operative procedures - secondary OPCS4	K61.3 Renewal of cardiac pacemaker system NEC
bradyarrhythmia	include	Operative procedures - secondary OPCS4	K61.4 Removal of cardiac pacemaker system NEC
bradyarrhythmia	include	Operative procedures - secondary OPCS4	K61.5 Implantation of single chamber cardiac pacemaker system
bradyarrhythmia	include	Operative procedures - secondary OPCS4	K61.6 Implantation of dual chamber cardiac pacemaker system
bradyarrhythmia	include	Operative procedures - secondary OPCS4	K61.8 Other specified other cardiac pacemaker system
bradyarrhythmia	include	Operative procedures - secondary OPCS4	K61.9 Unspecified other cardiac pacemaker system
bradyarrhythmia	include	Pace-maker	Yes
bradyarrhythmia	include	Underlying (primary) cause of death: ICD10	I44 Atrioventricular and left bundle-branch block
bradyarrhythmia	include	Underlying (primary) cause of death: ICD10	I44.1 Atrioventricular block, second degree
bradyarrhythmia	include	Underlying (primary) cause of death: ICD10	I44.2 Atrioventricular block, complete
bradyarrhythmia	include	Underlying (primary) cause of death: ICD10	I44.3 Other and unspecified atrioventricular block
bradyarrhythmia	include	Underlying (primary) cause of death: ICD10	I45.5 Other specified heart block
bradyarrhythmia	include	Underlying (primary) cause of death: ICD10	I49.5 Sick sinus syndrome
bradyarrhythmia	include	Underlying (primary) cause of death: ICD10	R00.1 Bradycardia, unspecified
cad_noselfreport	include	Operative procedures - main OPCS4	K40.1 Saphenous vein graft replacement of one coronary artery
cad_noselfreport	include	Operative procedures - main OPCS4	K40.2 Saphenous vein graft replacement of two coronary arteries
cad_noselfreport	include	Operative procedures - main OPCS4	K40.3 Saphenous vein graft replacement of three coronary arteries
cad_noselfreport	include	Operative procedures - main OPCS4	K40.4 Saphenous vein graft replacement of four or more coronary arteries
cad_noselfreport	include	Operative procedures - main OPCS4	K41.1 Autograft replacement of one coronary artery NEC
cad_noselfreport	include	Operative procedures - main OPCS4	K41.2 Autograft replacement of two coronary arteries NEC
cad_noselfreport	include	Operative procedures - main OPCS4	K41.3 Autograft replacement of three coronary arteries NEC
cad_noselfreport	include	Operative procedures - main OPCS4	K41.4 Autograft replacement of four or more coronary arteries NEC
cad_noselfreport	include	Operative procedures - main OPCS4	K45.1 Double anastomosis of mammary arteries to coronary arteries
cad_noselfreport	include	Operative procedures - main OPCS4	K45.2 Double anastomosis of thoracic arteries to coronary arteries NEC
cad_noselfreport	include	Operative procedures - main OPCS4	K45.3 Anastomosis of mammary artery to left anterior descending coronary artery
cad_noselfreport	include	Operative procedures - main OPCS4	K45.4 Anastomosis of mammary artery to coronary artery NEC
cad_noselfreport	include	Operative procedures - main OPCS4	K45.5 Anastomosis of thoracic artery to coronary artery NEC
cad_noselfreport	include	Operative procedures - main OPCS4	K49.1 Percutaneous transluminal balloon angioplasty of one coronary artery
cad_noselfreport	include	Operative procedures - main OPCS4	K49.2 Percutaneous transluminal balloon angioplasty of multiple coronary arteries
cad_noselfreport	include	Operative procedures - main OPCS4	K49.8 Other specified transluminal balloon angioplasty of coronary artery
cad_noselfreport	include	Operative procedures - main OPCS4	K49.9 Unspecified transluminal balloon angioplasty of coronary artery
cad_noselfreport	include	Operative procedures - main OPCS4	K50.2 Percutaneous transluminal coronary thrombolysis using streptokinase
cad_noselfreport	include	Operative procedures - main OPCS4	K75.1 Percutaneous transluminal balloon angioplasty and insertion of 1-2 drug-eluting stents into coronary artery
cad_noselfreport	include	Operative procedures - main OPCS4	K75.2 Percutaneous transluminal balloon angioplasty and insertion of 3 or more drug-eluting stents into coronary artery
cad_noselfreport	include	Operative procedures - main OPCS4	K75.3 Percutaneous transluminal balloon angioplasty and insertion of 1-2 stents into coronary artery
cad_noselfreport	include	Operative procedures - main OPCS4	K75.4 Percutaneous transluminal balloon angioplasty and insertion of 3 or more stents into coronary artery NEC
cad_noselfreport	include	Operative procedures - main OPCS4	K75.8 Other specified percutaneous transluminal balloon angioplasty and insertion of stent into coronary artery
cad_noselfreport	include	Operative procedures - main OPCS4	K75.9 Unspecified percutaneous transluminal balloon angioplasty and insertion of stent into coronary artery
cad_noselfreport	include	Operative procedures - secondary OPCS4	K40.1 Saphenous vein graft replacement of one coronary artery
cad_noselfreport	include	Operative procedures - secondary OPCS4	K40.2 Saphenous vein graft replacement of two coronary arteries
cad_noselfreport	include	Operative procedures - secondary OPCS4	K40.3 Saphenous vein graft replacement of three coronary arteries
cad_noselfreport	include	Operative procedures - secondary OPCS4	K40.4 Saphenous vein graft replacement of four or more coronary arteries
cad_noselfreport	include	Operative procedures - secondary OPCS4	K41.1 Autograft replacement of one coronary artery NEC
cad_noselfreport	include	Operative procedures - secondary OPCS4	K41.2 Autograft replacement of two coronary arteries NEC
cad_noselfreport	include	Operative procedures - secondary OPCS4	K41.3 Autograft replacement of three coronary arteries NEC
cad_noselfreport	include	Operative procedures - secondary OPCS4	K41.4 Autograft replacement of four or more coronary arteries NEC
cad_noselfreport	include	Operative procedures - secondary OPCS4	K45.1 Double anastomosis of mammary arteries to coronary arteries
cad_noselfreport	include	Operative procedures - secondary OPCS4	K45.2 Double anastomosis of thoracic arteries to coronary arteries NEC
cad_noselfreport	include	Operative procedures - secondary OPCS4	K45.3 Anastomosis of mammary artery to left anterior descending coronary artery
cad_noselfreport	include	Operative procedures - secondary OPCS4	K45.4 Anastomosis of mammary artery to coronary artery NEC
cad_noselfreport	include	Operative procedures - secondary OPCS4	K45.5 Anastomosis of thoracic artery to coronary artery NEC
cad_noselfreport	include	Operative procedures - secondary OPCS4	K49.1 Percutaneous transluminal balloon angioplasty of one coronary artery
cad_noselfreport	include	Operative procedures - secondary OPCS4	K49.2 Percutaneous transluminal balloon angioplasty of multiple coronary arteries
cad_noselfreport	include	Operative procedures - secondary OPCS4	K49.8 Other specified transluminal balloon angioplasty of coronary artery
cad_noselfreport	include	Operative procedures - secondary OPCS4	K49.9 Unspecified transluminal balloon angioplasty of coronary artery
cad_noselfreport	include	Operative procedures - secondary OPCS4	K50.2 Percutaneous transluminal coronary thrombolysis using streptokinase
cad_noselfreport	include	Operative procedures - secondary OPCS4	K75.1 Percutaneous transluminal balloon angioplasty and insertion of 1-2 drug-eluting stents into coronary artery
cad_noselfreport	include	Operative procedures - secondary OPCS4	K75.2 Percutaneous transluminal balloon angioplasty and insertion of 3 or more drug-eluting stents into coronary artery
cad_noselfreport	include	Operative procedures - secondary OPCS4	K75.3 Percutaneous transluminal balloon angioplasty and insertion of 1-2 stents into coronary artery
cad_noselfreport	include	Operative procedures - secondary OPCS4	K75.4 Percutaneous transluminal balloon angioplasty and insertion of 3 or more stents into coronary artery NEC
cad_noselfreport	include	Operative procedures - secondary OPCS4	K75.8 Other specified percutaneous transluminal balloon angioplasty and insertion of stent into coronary artery
cad_noselfreport	include	Operative procedures - secondary OPCS4	K75.9 Unspecified percutaneous transluminal balloon angioplasty and insertion of stent into coronary artery
cad_noselfreport	include	Source of myocardial infarction report	Death contributory
cad_noselfreport	include	Source of myocardial infarction report	Death only
cad_noselfreport	include	Source of myocardial infarction report	Death primary
cad_noselfreport	include	Source of myocardial infarction report	Hospital admission
cad_noselfreport	include	Source of myocardial infarction report	Hospital primary
cad_noselfreport	include	Source of myocardial infarction report	Hospital secondary
cardiac_arrest_or_vt	include	Contributory (secondary) causes of death: ICD10	I46.0 Cardiac arrest with successful resuscitation
cardiac_arrest_or_vt	include	Contributory (secondary) causes of death: ICD10	I46.1 Sudden cardiac death, so described
cardiac_arrest_or_vt	include	Contributory (secondary) causes of death: ICD10	I46.9 Cardiac arrest, unspecified
cardiac_arrest_or_vt	include	Contributory (secondary) causes of death: ICD10	I47.0 Reentry ventricular arrhythmia
cardiac_arrest_or_vt	include	Contributory (secondary) causes of death: ICD10	I47.2 Ventricular tachycardia
cardiac_arrest_or_vt	include	Contributory (secondary) causes of death: ICD10	I49.0 Ventricular fibrillation and flutter
cardiac_arrest_or_vt	include	Diagnoses - main ICD10	I46.0 Cardiac arrest with successful resuscitation
cardiac_arrest_or_vt	include	Diagnoses - main ICD10	I46.1 Sudden cardiac death, so described
cardiac_arrest_or_vt	include	Diagnoses - main ICD10	I46.9 Cardiac arrest, unspecified
cardiac_arrest_or_vt	include	Diagnoses - main ICD10	I47.0 Reentry ventricular arrhythmia
cardiac_arrest_or_vt	include	Diagnoses - main ICD10	I47.2 Ventricular tachycardia
cardiac_arrest_or_vt	include	Diagnoses - main ICD10	I49.0 Ventricular fibrillation and flutter
cardiac_arrest_or_vt	include	Diagnoses - main ICD9	4271 Paroxysmal ventricular tachycardia
cardiac_arrest_or_vt	include	Diagnoses - main ICD9	4274 Ventricular fibrillation and flutter
cardiac_arrest_or_vt	include	Diagnoses - main ICD9	4275 Cardiac arrest
cardiac_arrest_or_vt	include	Diagnoses - secondary ICD10	I46.0 Cardiac arrest with successful resuscitation
cardiac_arrest_or_vt	include	Diagnoses - secondary ICD10	I46.1 Sudden cardiac death, so described
cardiac_arrest_or_vt	include	Diagnoses - secondary ICD10	I46.9 Cardiac arrest, unspecified
cardiac_arrest_or_vt	include	Diagnoses - secondary ICD10	I47.0 Reentry ventricular arrhythmia
cardiac_arrest_or_vt	include	Diagnoses - secondary ICD10	I47.2 Ventricular tachycardia
cardiac_arrest_or_vt	include	Diagnoses - secondary ICD10	I49.0 Ventricular fibrillation and flutter
cardiac_arrest_or_vt	include	Diagnoses - secondary ICD9	4271 Paroxysmal ventricular tachycardia
cardiac_arrest_or_vt	include	Diagnoses - secondary ICD9	4274 Ventricular fibrillation and flutter
cardiac_arrest_or_vt	include	Diagnoses - secondary ICD9	4275 Cardiac arrest
cardiac_arrest_or_vt	include	Operative procedures - main OPCS4	K57.6 Percutaneous transluminal ablation of ventricular wall
cardiac_arrest_or_vt	include	Operative procedures - main OPCS4	X50.3 Advanced cardiac pulmonary resuscitation
cardiac_arrest_or_vt	include	Operative procedures - main OPCS4	X50.4 External ventricular defibrillation
cardiac_arrest_or_vt	include	Operative procedures - main OPCS4	X50.8 Other specified external resuscitation
cardiac_arrest_or_vt	include	Operative procedures - main OPCS4	X50.9 Unspecified external resuscitation
cardiac_arrest_or_vt	include	Operative procedures - secondary OPCS4	K57.6 Percutaneous transluminal ablation of ventricular wall
cardiac_arrest_or_vt	include	Operative procedures - secondary OPCS4	X50.3 Advanced cardiac pulmonary resuscitation
cardiac_arrest_or_vt	include	Operative procedures - secondary OPCS4	X50.4 External ventricular defibrillation
cardiac_arrest_or_vt	include	Operative procedures - secondary OPCS4	X50.8 Other specified external resuscitation
cardiac_arrest_or_vt	include	Operative procedures - secondary OPCS4	X50.9 Unspecified external resuscitation
cardiac_arrest_or_vt	include	Type of cancer: ICD10	I46.0 Cardiac arrest with successful resuscitation
cardiac_arrest_or_vt	include	Type of cancer: ICD10	I46.1 Sudden cardiac death, so described
cardiac_arrest_or_vt	include	Type of cancer: ICD10	I46.9 Cardiac arrest, unspecified
cardiac_arrest_or_vt	include	Type of cancer: ICD10	I47.0 Reentry ventricular arrhythmia
cardiac_arrest_or_vt	include	Type of cancer: ICD10	I47.2 Ventricular tachycardia
cardiac_arrest_or_vt	include	Type of cancer: ICD10	I49.0 Ventricular fibrillation and flutter
cardiac_arrest_or_vt	include	Underlying (primary) cause of death: ICD10	I46.0 Cardiac arrest with successful resuscitation
cardiac_arrest_or_vt	include	Underlying (primary) cause of death: ICD10	I46.1 Sudden cardiac death, so described
cardiac_arrest_or_vt	include	Underlying (primary) cause of death: ICD10	I46.9 Cardiac arrest, unspecified
cardiac_arrest_or_vt	include	Underlying (primary) cause of death: ICD10	I47.0 Reentry ventricular arrhythmia
cardiac_arrest_or_vt	include	Underlying (primary) cause of death: ICD10	I47.2 Ventricular tachycardia
cardiac_arrest_or_vt	include	Underlying (primary) cause of death: ICD10	I49.0 Ventricular fibrillation and flutter
cardiac_arrest_v2	include	Contributory (secondary) causes of death: ICD10	I46.0 Cardiac arrest with successful resuscitation
cardiac_arrest_v2	include	Contributory (secondary) causes of death: ICD10	I46.1 Sudden cardiac death, so described
cardiac_arrest_v2	include	Contributory (secondary) causes of death: ICD10	I46.9 Cardiac arrest, unspecified
cardiac_arrest_v2	include	Diagnoses - main ICD10	I46.0 Cardiac arrest with successful resuscitation
cardiac_arrest_v2	include	Diagnoses - main ICD10	I46.1 Sudden cardiac death, so described
cardiac_arrest_v2	include	Diagnoses - main ICD10	I46.9 Cardiac arrest, unspecified
cardiac_arrest_v2	include	Diagnoses - main ICD9	4275 Cardiac arrest
cardiac_arrest_v2	include	Diagnoses - secondary ICD10	I46.0 Cardiac arrest with successful resuscitation
cardiac_arrest_v2	include	Diagnoses - secondary ICD10	I46.1 Sudden cardiac death, so described
cardiac_arrest_v2	include	Diagnoses - secondary ICD10	I46.9 Cardiac arrest, unspecified
cardiac_arrest_v2	include	Diagnoses - secondary ICD9	4275 Cardiac arrest
cardiac_arrest_v2	include	Operative procedures - main OPCS4	X50.3 Advanced cardiac pulmonary resuscitation
cardiac_arrest_v2	include	Operative procedures - main OPCS4	X50.4 External ventricular defibrillation
cardiac_arrest_v2	include	Operative procedures - main OPCS4	X50.8 Other specified external resuscitation
cardiac_arrest_v2	include	Operative procedures - main OPCS4	X50.9 Unspecified external resuscitation
cardiac_arrest_v2	include	Operative procedures - secondary OPCS4	X50.3 Advanced cardiac pulmonary resuscitation
cardiac_arrest_v2	include	Operative procedures - secondary OPCS4	X50.4 External ventricular defibrillation
cardiac_arrest_v2	include	Operative procedures - secondary OPCS4	X50.8 Other specified external resuscitation
cardiac_arrest_v2	include	Operative procedures - secondary OPCS4	X50.9 Unspecified external resuscitation
cardiac_arrest_v2	include	Underlying (primary) cause of death: ICD10	I46.0 Cardiac arrest with successful resuscitation
cardiac_arrest_v2	include	Underlying (primary) cause of death: ICD10	I46.1 Sudden cardiac death, so described
cardiac_arrest_v2	include	Underlying (primary) cause of death: ICD10	I46.9 Cardiac arrest, unspecified
cardiac_mri	include	Operative procedures - main OPCS4	U10.3 Cardiac magnetic resonance imaging
cardiac_mri	include	Operative procedures - secondary OPCS4	U10.3 Cardiac magnetic resonance imaging
cardiac_rehab	include	Contributory (secondary) causes of death: ICD10	Z50.0 Cardiac rehabilitation
cardiac_rehab	include	Diagnoses - main ICD10	Z50.0 Cardiac rehabilitation
cardiac_rehab	include	Diagnoses - secondary ICD10	Z50.0 Cardiac rehabilitation
cardiac_rehab	include	Type of cancer: ICD10	Z50.0 Cardiac rehabilitation
cardiac_rehab	include	Underlying (primary) cause of death: ICD10	Z50.0 Cardiac rehabilitation
cardiac_thrombus	include	Contributory (secondary) causes of death: ICD10	I23.6 Thrombosis of atrium, auricular appendage and ventricle as current complications following acute myocardial infarction
cardiac_thrombus	include	Contributory (secondary) causes of death: ICD10	I51.3 Intracardiac thrombosis, not elsewhere classified
cardiac_thrombus	include	Diagnoses - main ICD10	I23.6 Thrombosis of atrium, auricular appendage and ventricle as current complications following acute myocardial infarction
cardiac_thrombus	include	Diagnoses - main ICD10	I51.3 Intracardiac thrombosis, not elsewhere classified
cardiac_thrombus	include	Diagnoses - secondary ICD10	I23.6 Thrombosis of atrium, auricular appendage and ventricle as current complications following acute myocardial infarction
cardiac_thrombus	include	Diagnoses - secondary ICD10	I51.3 Intracardiac thrombosis, not elsewhere classified
cardiac_thrombus	include	Underlying (primary) cause of death: ICD10	I23.6 Thrombosis of atrium, auricular appendage and ventricle as current complications following acute myocardial infarction
cardiac_thrombus	include	Underlying (primary) cause of death: ICD10	I51.3 Intracardiac thrombosis, not elsewhere classified
cardiac_transplantation	include	Contributory (secondary) causes of death: ICD10	T86.2 Heart transplant failure and rejection
cardiac_transplantation	include	Contributory (secondary) causes of death: ICD10	T86.3 Heart-lung transplant failure and rejection
cardiac_transplantation	include	Contributory (secondary) causes of death: ICD10	Z94.1 Heart transplant status
cardiac_transplantation	include	Contributory (secondary) causes of death: ICD10	Z94.3 Heart and lungs transplant status
cardiac_transplantation	include	Diagnoses - main ICD10	T86.2 Heart transplant failure and rejection
cardiac_transplantation	include	Diagnoses - main ICD10	T86.3 Heart-lung transplant failure and rejection
cardiac_transplantation	include	Diagnoses - main ICD10	Z94.1 Heart transplant status
cardiac_transplantation	include	Diagnoses - main ICD10	Z94.3 Heart and lungs transplant status
cardiac_transplantation	include	Diagnoses - secondary ICD10	T86.2 Heart transplant failure and rejection
cardiac_transplantation	include	Diagnoses - secondary ICD10	T86.3 Heart-lung transplant failure and rejection
cardiac_transplantation	include	Diagnoses - secondary ICD10	Z94.1 Heart transplant status
cardiac_transplantation	include	Diagnoses - secondary ICD10	Z94.3 Heart and lungs transplant status
cardiac_transplantation	include	Operative procedures - main OPCS4	K01.1 Allotransplantation of heart and lung
cardiac_transplantation	include	Operative procedures - main OPCS4	K02.1 Allotransplantation of heart NEC
cardiac_transplantation	include	Operative procedures - secondary OPCS4	K01.1 Allotransplantation of heart and lung
cardiac_transplantation	include	Operative procedures - secondary OPCS4	K02.1 Allotransplantation of heart NEC
cardiac_transplantation	include	Underlying (primary) cause of death: ICD10	T86.2 Heart transplant failure and rejection
cardiac_transplantation	include	Underlying (primary) cause of death: ICD10	T86.3 Heart-lung transplant failure and rejection
cardiac_transplantation	include	Underlying (primary) cause of death: ICD10	Z94.1 Heart transplant status
cardiac_transplantation	include	Underlying (primary) cause of death: ICD10	Z94.3 Heart and lungs transplant status
cardiomyopathy_other	include	Contributory (secondary) causes of death: ICD10	I42.8 Other cardiomyopathies
cardiomyopathy_other	include	Diagnoses - main ICD10	I42.8 Other cardiomyopathies
cardiomyopathy_other	include	Diagnoses - secondary ICD10	I42.8 Other cardiomyopathies
cardiomyopathy_other	include	Underlying (primary) cause of death: ICD10	I42.8 Other cardiomyopathies
cardioversion_no_af	exclude	Contributory (secondary) causes of death: ICD10	I48 Atrial fibrillation and flutter
cardioversion_no_af	exclude	Contributory (secondary) causes of death: ICD10	I48.0 Paroxysmal atrial fibrillation
cardioversion_no_af	exclude	Contributory (secondary) causes of death: ICD10	I48.1 Persistent atrial fibrillation
cardioversion_no_af	exclude	Contributory (secondary) causes of death: ICD10	I48.2 Chronic atrial fibrillation
cardioversion_no_af	exclude	Contributory (secondary) causes of death: ICD10	I48.3 Typical atrial flutter
cardioversion_no_af	exclude	Contributory (secondary) causes of death: ICD10	I48.4 Atypical atrial flutter
cardioversion_no_af	exclude	Diagnoses - main ICD10	I48 Atrial fibrillation and flutter
cardioversion_no_af	exclude	Diagnoses - main ICD10	I48.0 Paroxysmal atrial fibrillation
cardioversion_no_af	exclude	Diagnoses - main ICD10	I48.1 Persistent atrial fibrillation
cardioversion_no_af	exclude	Diagnoses - main ICD10	I48.2 Chronic atrial fibrillation
cardioversion_no_af	exclude	Diagnoses - main ICD10	I48.3 Typical atrial flutter
cardioversion_no_af	exclude	Diagnoses - main ICD10	I48.4 Atypical atrial flutter
cardioversion_no_af	exclude	Diagnoses - secondary ICD10	I48 Atrial fibrillation and flutter
cardioversion_no_af	exclude	Diagnoses - secondary ICD10	I48.0 Paroxysmal atrial fibrillation
cardioversion_no_af	exclude	Diagnoses - secondary ICD10	I48.1 Persistent atrial fibrillation
cardioversion_no_af	exclude	Diagnoses - secondary ICD10	I48.2 Chronic atrial fibrillation
cardioversion_no_af	exclude	Diagnoses - secondary ICD10	I48.3 Typical atrial flutter
cardioversion_no_af	exclude	Diagnoses - secondary ICD10	I48.4 Atypical atrial flutter
cardioversion_no_af	exclude	Non-cancer illness code, self-reported	atrial fibrillation
cardioversion_no_af	exclude	Non-cancer illness code, self-reported	atrial flutter
cardioversion_no_af	exclude	Operative procedures - main OPCS4	K62.1 Percutaneous transluminal ablation of pulmonary vein to left atrium conducting system
cardioversion_no_af	exclude	Operative procedures - main OPCS4	K62.2 Percutaneous transluminal ablation of atrial wall for atrial flutter
cardioversion_no_af	exclude	Operative procedures - main OPCS4	K62.3 Percutaneous transluminal ablation of conducting system of heart for atrial flutter NEC
cardioversion_no_af	exclude	Operative procedures - secondary OPCS4	K62.1 Percutaneous transluminal ablation of pulmonary vein to left atrium conducting system
cardioversion_no_af	exclude	Operative procedures - secondary OPCS4	K62.2 Percutaneous transluminal ablation of atrial wall for atrial flutter
cardioversion_no_af	exclude	Operative procedures - secondary OPCS4	K62.3 Percutaneous transluminal ablation of conducting system of heart for atrial flutter NEC
cardioversion_no_af	exclude	Underlying (primary) cause of death: ICD10	I48 Atrial fibrillation and flutter
cardioversion_no_af	exclude	Underlying (primary) cause of death: ICD10	I48.0 Paroxysmal atrial fibrillation
cardioversion_no_af	exclude	Underlying (primary) cause of death: ICD10	I48.1 Persistent atrial fibrillation
cardioversion_no_af	exclude	Underlying (primary) cause of death: ICD10	I48.2 Chronic atrial fibrillation
cardioversion_no_af	exclude	Underlying (primary) cause of death: ICD10	I48.3 Typical atrial flutter
cardioversion_no_af	exclude	Underlying (primary) cause of death: ICD10	I48.4 Atypical atrial flutter
cardioversion_no_af	include	Operation code	cardioversion
cardioversion_no_af	include	Operative procedures - main OPCS4	X50.1 Direct current cardioversion
cardioversion_no_af	include	Operative procedures - main OPCS4	X50.2 External cardioversion NEC
cardioversion_no_af	include	Operative procedures - secondary OPCS4	X50.1 Direct current cardioversion
cardioversion_no_af	include	Operative procedures - secondary OPCS4	X50.2 External cardioversion NEC
carpal_tunnel_syndrome	include	Contributory (secondary) causes of death: ICD10	G56.0 Carpal tunnel syndrome
carpal_tunnel_syndrome	include	Diagnoses - main ICD10	G56.0 Carpal tunnel syndrome
carpal_tunnel_syndrome	include	Diagnoses - main ICD9	3540 Carpal tunnel syndrome
carpal_tunnel_syndrome	include	Diagnoses - secondary ICD10	G56.0 Carpal tunnel syndrome
carpal_tunnel_syndrome	include	Diagnoses - secondary ICD9	3540 Carpal tunnel syndrome
carpal_tunnel_syndrome	include	Operative procedures - main OPCS4	A65.1 Carpal tunnel release
carpal_tunnel_syndrome	include	Operative procedures - main OPCS4	A69.2 Revision of carpal tunnel release
carpal_tunnel_syndrome	include	Operative procedures - secondary OPCS4	A65.1 Carpal tunnel release
carpal_tunnel_syndrome	include	Operative procedures - secondary OPCS4	A69.2 Revision of carpal tunnel release
carpal_tunnel_syndrome	include	Type of cancer: ICD10	G56.0 Carpal tunnel syndrome
carpal_tunnel_syndrome	include	Underlying (primary) cause of death: ICD10	G56.0 Carpal tunnel syndrome
celiac_disease	include	Contributory (secondary) causes of death: ICD10	K90.0 Coeliac disease
celiac_disease	include	Diagnoses - main ICD10	K90.0 Coeliac disease
celiac_disease	include	Diagnoses - main ICD9	5790 Coeliac disease
celiac_disease	include	Diagnoses - secondary ICD10	K90.0 Coeliac disease
celiac_disease	include	Diagnoses - secondary ICD9	5790 Coeliac disease
celiac_disease	include	Type of cancer: ICD10	K90.0 Coeliac disease
celiac_disease	include	Underlying (primary) cause of death: ICD10	K90.0 Coeliac disease
cerebral_artery_aneurysm	include	Contributory (secondary) causes of death: ICD10	I67.1 Cerebral aneurysm, nonruptured
cerebral_artery_aneurysm	include	Diagnoses - main ICD10	I67.1 Cerebral aneurysm, nonruptured
cerebral_artery_aneurysm	include	Diagnoses - main ICD9	4373 Cerebral aneurysm, nonruptured
cerebral_artery_aneurysm	include	Diagnoses - secondary ICD10	I67.1 Cerebral aneurysm, nonruptured
cerebral_artery_aneurysm	include	Diagnoses - secondary ICD9	4373 Cerebral aneurysm, nonruptured
cerebral_artery_aneurysm	include	Operative procedures - main OPCS4	L33.1 Excision of aneurysm of cerebral artery
cerebral_artery_aneurysm	include	Operative procedures - main OPCS4	L33.2 Clipping of aneurysm of cerebral artery
cerebral_artery_aneurysm	include	Operative procedures - main OPCS4	L33.3 Ligation of aneurysm of cerebral artery NEC
cerebral_artery_aneurysm	include	Operative procedures - main OPCS4	L33.4 Obliteration of aneurysm of cerebral artery NEC
cerebral_artery_aneurysm	include	Operative procedures - main OPCS4	L33.8 Other specified operations on aneurysm of cerebral artery
cerebral_artery_aneurysm	include	Operative procedures - secondary OPCS4	L33.1 Excision of aneurysm of cerebral artery
cerebral_artery_aneurysm	include	Operative procedures - secondary OPCS4	L33.2 Clipping of aneurysm of cerebral artery
cerebral_artery_aneurysm	include	Operative procedures - secondary OPCS4	L33.3 Ligation of aneurysm of cerebral artery NEC
cerebral_artery_aneurysm	include	Operative procedures - secondary OPCS4	L33.4 Obliteration of aneurysm of cerebral artery NEC
cerebral_artery_aneurysm	include	Operative procedures - secondary OPCS4	L33.8 Other specified operations on aneurysm of cerebral artery
cerebral_artery_aneurysm	include	Type of cancer: ICD10	I67.1 Cerebral aneurysm, nonruptured
cerebral_artery_aneurysm	include	Underlying (primary) cause of death: ICD10	I67.1 Cerebral aneurysm, nonruptured
chemotherapy	include	Contributory (secondary) causes of death: ICD10	Y43.1 Antineoplastic antimetabolites
chemotherapy	include	Contributory (secondary) causes of death: ICD10	Y43.3 Other antineoplastic drugs
chemotherapy	include	Contributory (secondary) causes of death: ICD10	Z08.2 Follow-up examination after chemotherapy for malignant neoplasm
chemotherapy	include	Contributory (secondary) causes of death: ICD10	Z09.2 Follow-up examination after chemotherapy for other conditions
chemotherapy	include	Contributory (secondary) causes of death: ICD10	Z51.1 Chemotherapy session for neoplasm
chemotherapy	include	Contributory (secondary) causes of death: ICD10	Z51.2 Other chemotherapy
chemotherapy	include	Contributory (secondary) causes of death: ICD10	Z54.2 Convalescence following chemotherapy
chemotherapy	include	Contributory (secondary) causes of death: ICD10	Z92.6 Personal history of chemotherapy for neoplastic disease
chemotherapy	include	Diagnoses - main ICD10	Y43.1 Antineoplastic antimetabolites
chemotherapy	include	Diagnoses - main ICD10	Y43.3 Other antineoplastic drugs
chemotherapy	include	Diagnoses - main ICD10	Z08.2 Follow-up examination after chemotherapy for malignant neoplasm
chemotherapy	include	Diagnoses - main ICD10	Z09.2 Follow-up examination after chemotherapy for other conditions
chemotherapy	include	Diagnoses - main ICD10	Z51.1 Chemotherapy session for neoplasm
chemotherapy	include	Diagnoses - main ICD10	Z51.2 Other chemotherapy
chemotherapy	include	Diagnoses - main ICD10	Z54.2 Convalescence following chemotherapy
chemotherapy	include	Diagnoses - main ICD10	Z92.6 Personal history of chemotherapy for neoplastic disease
chemotherapy	include	Diagnoses - secondary ICD10	Y43.1 Antineoplastic antimetabolites
chemotherapy	include	Diagnoses - secondary ICD10	Y43.3 Other antineoplastic drugs
chemotherapy	include	Diagnoses - secondary ICD10	Z08.2 Follow-up examination after chemotherapy for malignant neoplasm
chemotherapy	include	Diagnoses - secondary ICD10	Z09.2 Follow-up examination after chemotherapy for other conditions
chemotherapy	include	Diagnoses - secondary ICD10	Z51.1 Chemotherapy session for neoplasm
chemotherapy	include	Diagnoses - secondary ICD10	Z51.2 Other chemotherapy
chemotherapy	include	Diagnoses - secondary ICD10	Z54.2 Convalescence following chemotherapy
chemotherapy	include	Diagnoses - secondary ICD10	Z92.6 Personal history of chemotherapy for neoplastic disease
chemotherapy	include	Operative procedures - main OPCS4	X35.2 Intravenous chemotherapy
chemotherapy	include	Operative procedures - main OPCS4	X37.3 Intramuscular chemotherapy
chemotherapy	include	Operative procedures - main OPCS4	X38.4 Subcutaneous chemotherapy
chemotherapy	include	Operative procedures - main OPCS4	X70.1 Procurement of drugs for chemotherapy for neoplasm for regimens in Band 1
chemotherapy	include	Operative procedures - main OPCS4	X70.2 Procurement of drugs for chemotherapy for neoplasm for regimens in Band 2
chemotherapy	include	Operative procedures - main OPCS4	X70.3 Procurement of drugs for chemotherapy for neoplasm for regimens in Band 3
chemotherapy	include	Operative procedures - main OPCS4	X70.4 Procurement of drugs for chemotherapy for neoplasm for regimens in Band 4
chemotherapy	include	Operative procedures - main OPCS4	X70.5 Procurement of drugs for chemotherapy for neoplasm for regimens in Band 5
chemotherapy	include	Operative procedures - main OPCS4	X70.8 Other specified procurement of drugs for chemotherapy for neoplasm in Bands 1-5
chemotherapy	include	Operative procedures - main OPCS4	X70.9 Unspecified procurement of drugs for chemotherapy for neoplasm in Bands 1-5
chemotherapy	include	Operative procedures - main OPCS4	X71.1 Procurement of drugs for chemotherapy for neoplasm for regimens in Band 6
chemotherapy	include	Operative procedures - main OPCS4	X71.2 Procurement of drugs for chemotherapy for neoplasm for regimens in Band 7
chemotherapy	include	Operative procedures - main OPCS4	X71.3 Procurement of drugs for chemotherapy for neoplasm for regimens in Band 8
chemotherapy	include	Operative procedures - main OPCS4	X71.4 Procurement of drugs for chemotherapy for neoplasm for regimens in Band 9
chemotherapy	include	Operative procedures - main OPCS4	X71.5 Procurement of drugs for chemotherapy for neoplasm for regimens in Band 10
chemotherapy	include	Operative procedures - main OPCS4	X71.8 Other specified procurement of drugs for chemotherapy for neoplasm in Bands 6-10
chemotherapy	include	Operative procedures - main OPCS4	X71.9 Unspecified procurement of drugs for chemotherapy for neoplasm in Bands 6-10
chemotherapy	include	Operative procedures - main OPCS4	X72.1 Delivery of complex chemotherapy for neoplasm including prolonged infusional treatment at first attendance
chemotherapy	include	Operative procedures - main OPCS4	X72.2 Delivery of complex parenteral chemotherapy for neoplasm at first attendance
chemotherapy	include	Operative procedures - main OPCS4	X72.3 Delivery of simple parenteral chemotherapy for neoplasm at first attendance
chemotherapy	include	Operative procedures - main OPCS4	X72.4 Delivery of subsequent element of cycle of chemotherapy for neoplasm
chemotherapy	include	Operative procedures - main OPCS4	X72.8 Other specified delivery of chemotherapy for neoplasm
chemotherapy	include	Operative procedures - main OPCS4	X72.9 Unspecified delivery of chemotherapy for neoplasm
chemotherapy	include	Operative procedures - main OPCS4	X73.1 Delivery of exclusively oral chemotherapy for neoplasm
chemotherapy	include	Operative procedures - main OPCS4	X73.9 Unspecified delivery of oral chemotherapy for neoplasm
chemotherapy	include	Operative procedures - secondary OPCS4	X35.2 Intravenous chemotherapy
chemotherapy	include	Operative procedures - secondary OPCS4	X37.3 Intramuscular chemotherapy
chemotherapy	include	Operative procedures - secondary OPCS4	X38.4 Subcutaneous chemotherapy
chemotherapy	include	Operative procedures - secondary OPCS4	X70.1 Procurement of drugs for chemotherapy for neoplasm for regimens in Band 1
chemotherapy	include	Operative procedures - secondary OPCS4	X70.2 Procurement of drugs for chemotherapy for neoplasm for regimens in Band 2
chemotherapy	include	Operative procedures - secondary OPCS4	X70.3 Procurement of drugs for chemotherapy for neoplasm for regimens in Band 3
chemotherapy	include	Operative procedures - secondary OPCS4	X70.4 Procurement of drugs for chemotherapy for neoplasm for regimens in Band 4
chemotherapy	include	Operative procedures - secondary OPCS4	X70.5 Procurement of drugs for chemotherapy for neoplasm for regimens in Band 5
chemotherapy	include	Operative procedures - secondary OPCS4	X70.8 Other specified procurement of drugs for chemotherapy for neoplasm in Bands 1-5
chemotherapy	include	Operative procedures - secondary OPCS4	X70.9 Unspecified procurement of drugs for chemotherapy for neoplasm in Bands 1-5
chemotherapy	include	Operative procedures - secondary OPCS4	X71.1 Procurement of drugs for chemotherapy for neoplasm for regimens in Band 6
chemotherapy	include	Operative procedures - secondary OPCS4	X71.2 Procurement of drugs for chemotherapy for neoplasm for regimens in Band 7
chemotherapy	include	Operative procedures - secondary OPCS4	X71.3 Procurement of drugs for chemotherapy for neoplasm for regimens in Band 8
chemotherapy	include	Operative procedures - secondary OPCS4	X71.4 Procurement of drugs for chemotherapy for neoplasm for regimens in Band 9
chemotherapy	include	Operative procedures - secondary OPCS4	X71.5 Procurement of drugs for chemotherapy for neoplasm for regimens in Band 10
chemotherapy	include	Operative procedures - secondary OPCS4	X71.8 Other specified procurement of drugs for chemotherapy for neoplasm in Bands 6-10
chemotherapy	include	Operative procedures - secondary OPCS4	X71.9 Unspecified procurement of drugs for chemotherapy for neoplasm in Bands 6-10
chemotherapy	include	Operative procedures - secondary OPCS4	X72.1 Delivery of complex chemotherapy for neoplasm including prolonged infusional treatment at first attendance
chemotherapy	include	Operative procedures - secondary OPCS4	X72.2 Delivery of complex parenteral chemotherapy for neoplasm at first attendance
chemotherapy	include	Operative procedures - secondary OPCS4	X72.3 Delivery of simple parenteral chemotherapy for neoplasm at first attendance
chemotherapy	include	Operative procedures - secondary OPCS4	X72.4 Delivery of subsequent element of cycle of chemotherapy for neoplasm
chemotherapy	include	Operative procedures - secondary OPCS4	X72.8 Other specified delivery of chemotherapy for neoplasm
chemotherapy	include	Operative procedures - secondary OPCS4	X72.9 Unspecified delivery of chemotherapy for neoplasm
chemotherapy	include	Operative procedures - secondary OPCS4	X73.1 Delivery of exclusively oral chemotherapy for neoplasm
chemotherapy	include	Operative procedures - secondary OPCS4	X73.9 Unspecified delivery of oral chemotherapy for neoplasm
chemotherapy	include	Type of cancer: ICD10	Y43.1 Antineoplastic antimetabolites
chemotherapy	include	Type of cancer: ICD10	Y43.3 Other antineoplastic drugs
chemotherapy	include	Type of cancer: ICD10	Z08.2 Follow-up examination after chemotherapy for malignant neoplasm
chemotherapy	include	Type of cancer: ICD10	Z09.2 Follow-up examination after chemotherapy for other conditions
chemotherapy	include	Type of cancer: ICD10	Z51.1 Chemotherapy session for neoplasm
chemotherapy	include	Type of cancer: ICD10	Z51.2 Other chemotherapy
chemotherapy	include	Type of cancer: ICD10	Z54.2 Convalescence following chemotherapy
chemotherapy	include	Type of cancer: ICD10	Z92.6 Personal history of chemotherapy for neoplastic disease
chemotherapy	include	Underlying (primary) cause of death: ICD10	Y43.1 Antineoplastic antimetabolites
chemotherapy	include	Underlying (primary) cause of death: ICD10	Y43.3 Other antineoplastic drugs
chemotherapy	include	Underlying (primary) cause of death: ICD10	Z08.2 Follow-up examination after chemotherapy for malignant neoplasm
chemotherapy	include	Underlying (primary) cause of death: ICD10	Z09.2 Follow-up examination after chemotherapy for other conditions
chemotherapy	include	Underlying (primary) cause of death: ICD10	Z51.1 Chemotherapy session for neoplasm
chemotherapy	include	Underlying (primary) cause of death: ICD10	Z51.2 Other chemotherapy
chemotherapy	include	Underlying (primary) cause of death: ICD10	Z54.2 Convalescence following chemotherapy
chemotherapy	include	Underlying (primary) cause of death: ICD10	Z92.6 Personal history of chemotherapy for neoplastic disease
chronic_fatigue	include	Contributory (secondary) causes of death: ICD10	G93.3 Postviral fatigue syndrome
chronic_fatigue	include	Diagnoses - main ICD10	G93.3 Postviral fatigue syndrome
chronic_fatigue	include	Diagnoses - secondary ICD10	G93.3 Postviral fatigue syndrome
chronic_fatigue	include	Type of cancer: ICD10	G93.3 Postviral fatigue syndrome
chronic_fatigue	include	Underlying (primary) cause of death: ICD10	G93.3 Postviral fatigue syndrome
cirrhosis	include	Contributory (secondary) causes of death: ICD10	I85.0 Oesophageal varices with bleeding
cirrhosis	include	Contributory (secondary) causes of death: ICD10	I85.9 Oesophageal varices without bleeding
cirrhosis	include	Contributory (secondary) causes of death: ICD10	K70.2 Alcoholic fibrosis and sclerosis of liver
cirrhosis	include	Contributory (secondary) causes of death: ICD10	K70.3 Alcoholic cirrhosis of liver
cirrhosis	include	Contributory (secondary) causes of death: ICD10	K70.4 Alcoholic hepatic failure
cirrhosis	include	Contributory (secondary) causes of death: ICD10	K74.0 Hepatic fibrosis
cirrhosis	include	Contributory (secondary) causes of death: ICD10	K74.1 Hepatic sclerosis
cirrhosis	include	Contributory (secondary) causes of death: ICD10	K74.2 Hepatic fibrosis with hepatic sclerosis
cirrhosis	include	Contributory (secondary) causes of death: ICD10	K74.3 Primary biliary cirrhosis
cirrhosis	include	Contributory (secondary) causes of death: ICD10	K74.4 Secondary biliary cirrhosis
cirrhosis	include	Contributory (secondary) causes of death: ICD10	K74.5 Biliary cirrhosis, unspecified
cirrhosis	include	Contributory (secondary) causes of death: ICD10	K74.6 Other and unspecified cirrhosis of liver
cirrhosis	include	Contributory (secondary) causes of death: ICD10	K76.6 Portal hypertension
cirrhosis	include	Diagnoses - main ICD10	I85.0 Oesophageal varices with bleeding
cirrhosis	include	Diagnoses - main ICD10	I85.9 Oesophageal varices without bleeding
cirrhosis	include	Diagnoses - main ICD10	K70.2 Alcoholic fibrosis and sclerosis of liver
cirrhosis	include	Diagnoses - main ICD10	K70.3 Alcoholic cirrhosis of liver
cirrhosis	include	Diagnoses - main ICD10	K70.4 Alcoholic hepatic failure
cirrhosis	include	Diagnoses - main ICD10	K74.0 Hepatic fibrosis
cirrhosis	include	Diagnoses - main ICD10	K74.1 Hepatic sclerosis
cirrhosis	include	Diagnoses - main ICD10	K74.2 Hepatic fibrosis with hepatic sclerosis
cirrhosis	include	Diagnoses - main ICD10	K74.3 Primary biliary cirrhosis
cirrhosis	include	Diagnoses - main ICD10	K74.4 Secondary biliary cirrhosis
cirrhosis	include	Diagnoses - main ICD10	K74.5 Biliary cirrhosis, unspecified
cirrhosis	include	Diagnoses - main ICD10	K74.6 Other and unspecified cirrhosis of liver
cirrhosis	include	Diagnoses - main ICD10	K76.6 Portal hypertension
cirrhosis	include	Diagnoses - main ICD9	4560 Oesophageal varices with bleeding
cirrhosis	include	Diagnoses - main ICD9	4561 Oesophageal varices without mention of bleeding
cirrhosis	include	Diagnoses - main ICD9	5712 Alcoholic cirrhosis of liver
cirrhosis	include	Diagnoses - main ICD9	5713 Alcoholic liver damage, unspecified
cirrhosis	include	Diagnoses - main ICD9	5714 Chronic hepatitis
cirrhosis	include	Diagnoses - main ICD9	5715 Cirrhosis of liver without mention of alcohol
cirrhosis	include	Diagnoses - main ICD9	5723 Portal hypertension
cirrhosis	include	Diagnoses - secondary ICD10	I85.0 Oesophageal varices with bleeding
cirrhosis	include	Diagnoses - secondary ICD10	I85.9 Oesophageal varices without bleeding
cirrhosis	include	Diagnoses - secondary ICD10	K70.2 Alcoholic fibrosis and sclerosis of liver
cirrhosis	include	Diagnoses - secondary ICD10	K70.3 Alcoholic cirrhosis of liver
cirrhosis	include	Diagnoses - secondary ICD10	K70.4 Alcoholic hepatic failure
cirrhosis	include	Diagnoses - secondary ICD10	K74.0 Hepatic fibrosis
cirrhosis	include	Diagnoses - secondary ICD10	K74.1 Hepatic sclerosis
cirrhosis	include	Diagnoses - secondary ICD10	K74.2 Hepatic fibrosis with hepatic sclerosis
cirrhosis	include	Diagnoses - secondary ICD10	K74.3 Primary biliary cirrhosis
cirrhosis	include	Diagnoses - secondary ICD10	K74.4 Secondary biliary cirrhosis
cirrhosis	include	Diagnoses - secondary ICD10	K74.5 Biliary cirrhosis, unspecified
cirrhosis	include	Diagnoses - secondary ICD10	K74.6 Other and unspecified cirrhosis of liver
cirrhosis	include	Diagnoses - secondary ICD10	K76.6 Portal hypertension
cirrhosis	include	Diagnoses - secondary ICD9	4560 Oesophageal varices with bleeding
cirrhosis	include	Diagnoses - secondary ICD9	4561 Oesophageal varices without mention of bleeding
cirrhosis	include	Diagnoses - secondary ICD9	5712 Alcoholic cirrhosis of liver
cirrhosis	include	Diagnoses - secondary ICD9	5713 Alcoholic liver damage, unspecified
cirrhosis	include	Diagnoses - secondary ICD9	5714 Chronic hepatitis
cirrhosis	include	Diagnoses - secondary ICD9	5715 Cirrhosis of liver without mention of alcohol
cirrhosis	include	Diagnoses - secondary ICD9	5723 Portal hypertension
cirrhosis	include	Underlying (primary) cause of death: ICD10	I85.0 Oesophageal varices with bleeding
cirrhosis	include	Underlying (primary) cause of death: ICD10	I85.9 Oesophageal varices without bleeding
cirrhosis	include	Underlying (primary) cause of death: ICD10	K70.2 Alcoholic fibrosis and sclerosis of liver
cirrhosis	include	Underlying (primary) cause of death: ICD10	K70.3 Alcoholic cirrhosis of liver
cirrhosis	include	Underlying (primary) cause of death: ICD10	K70.4 Alcoholic hepatic failure
cirrhosis	include	Underlying (primary) cause of death: ICD10	K74.0 Hepatic fibrosis
cirrhosis	include	Underlying (primary) cause of death: ICD10	K74.1 Hepatic sclerosis
cirrhosis	include	Underlying (primary) cause of death: ICD10	K74.2 Hepatic fibrosis with hepatic sclerosis
cirrhosis	include	Underlying (primary) cause of death: ICD10	K74.3 Primary biliary cirrhosis
cirrhosis	include	Underlying (primary) cause of death: ICD10	K74.4 Secondary biliary cirrhosis
cirrhosis	include	Underlying (primary) cause of death: ICD10	K74.5 Biliary cirrhosis, unspecified
cirrhosis	include	Underlying (primary) cause of death: ICD10	K74.6 Other and unspecified cirrhosis of liver
cirrhosis	include	Underlying (primary) cause of death: ICD10	K76.6 Portal hypertension
cirrhosis_strict	include	Contributory (secondary) causes of death: ICD10	I85.0 Oesophageal varices with bleeding
cirrhosis_strict	include	Contributory (secondary) causes of death: ICD10	I85.9 Oesophageal varices without bleeding
cirrhosis_strict	include	Contributory (secondary) causes of death: ICD10	K70.3 Alcoholic cirrhosis of liver
cirrhosis_strict	include	Contributory (secondary) causes of death: ICD10	K74.6 Other and unspecified cirrhosis of liver
cirrhosis_strict	include	Contributory (secondary) causes of death: ICD10	K76.6 Portal hypertension
cirrhosis_strict	include	Diagnoses - main ICD10	I85.0 Oesophageal varices with bleeding
cirrhosis_strict	include	Diagnoses - main ICD10	I85.9 Oesophageal varices without bleeding
cirrhosis_strict	include	Diagnoses - main ICD10	K70.3 Alcoholic cirrhosis of liver
cirrhosis_strict	include	Diagnoses - main ICD10	K74.6 Other and unspecified cirrhosis of liver
cirrhosis_strict	include	Diagnoses - main ICD10	K76.6 Portal hypertension
cirrhosis_strict	include	Diagnoses - main ICD9	4560 Oesophageal varices with bleeding
cirrhosis_strict	include	Diagnoses - main ICD9	4561 Oesophageal varices without mention of bleeding
cirrhosis_strict	include	Diagnoses - main ICD9	5712 Alcoholic cirrhosis of liver
cirrhosis_strict	include	Diagnoses - main ICD9	5713 Alcoholic liver damage, unspecified
cirrhosis_strict	include	Diagnoses - main ICD9	5715 Cirrhosis of liver without mention of alcohol
cirrhosis_strict	include	Diagnoses - main ICD9	5723 Portal hypertension
cirrhosis_strict	include	Diagnoses - secondary ICD10	I85.0 Oesophageal varices with bleeding
cirrhosis_strict	include	Diagnoses - secondary ICD10	I85.9 Oesophageal varices without bleeding
cirrhosis_strict	include	Diagnoses - secondary ICD10	K70.3 Alcoholic cirrhosis of liver
cirrhosis_strict	include	Diagnoses - secondary ICD10	K74.6 Other and unspecified cirrhosis of liver
cirrhosis_strict	include	Diagnoses - secondary ICD10	K76.6 Portal hypertension
cirrhosis_strict	include	Diagnoses - secondary ICD9	4560 Oesophageal varices with bleeding
cirrhosis_strict	include	Diagnoses - secondary ICD9	4561 Oesophageal varices without mention of bleeding
cirrhosis_strict	include	Diagnoses - secondary ICD9	5712 Alcoholic cirrhosis of liver
cirrhosis_strict	include	Diagnoses - secondary ICD9	5713 Alcoholic liver damage, unspecified
cirrhosis_strict	include	Diagnoses - secondary ICD9	5715 Cirrhosis of liver without mention of alcohol
cirrhosis_strict	include	Diagnoses - secondary ICD9	5723 Portal hypertension
cirrhosis_strict	include	Underlying (primary) cause of death: ICD10	I85.0 Oesophageal varices with bleeding
cirrhosis_strict	include	Underlying (primary) cause of death: ICD10	I85.9 Oesophageal varices without bleeding
cirrhosis_strict	include	Underlying (primary) cause of death: ICD10	K70.3 Alcoholic cirrhosis of liver
cirrhosis_strict	include	Underlying (primary) cause of death: ICD10	K74.6 Other and unspecified cirrhosis of liver
cirrhosis_strict	include	Underlying (primary) cause of death: ICD10	K76.6 Portal hypertension
coarctation	include	Contributory (secondary) causes of death: ICD10	Q25.1 Coarctation of aorta
coarctation	include	Diagnoses - main ICD10	Q25.1 Coarctation of aorta
coarctation	include	Diagnoses - secondary ICD10	Q25.1 Coarctation of aorta
coarctation	include	Type of cancer: ICD10	Q25.1 Coarctation of aorta
coarctation	include	Underlying (primary) cause of death: ICD10	Q25.1 Coarctation of aorta
colonoscopy	include	Operative procedures - main OPCS4	H20.1 Fibreoptic endoscopic snare resection of lesion of colon
colonoscopy	include	Operative procedures - main OPCS4	H20.2 Fibreoptic endoscopic cauterisation of lesion of colon
colonoscopy	include	Operative procedures - main OPCS4	H20.3 Fibreoptic endoscopic laser destruction of lesion of colon
colonoscopy	include	Operative procedures - main OPCS4	H20.4 Fibreoptic endoscopic destruction of lesion of colon NEC
colonoscopy	include	Operative procedures - main OPCS4	H20.5 Fibreoptic endoscopic submucosal resection of lesion of colon
colonoscopy	include	Operative procedures - main OPCS4	H20.6 Fibreoptic endoscopic resection of lesion of colon NEC
colonoscopy	include	Operative procedures - main OPCS4	H20.7 Fibreoptic endoscopic mucosal resection of lesion of colon
colonoscopy	include	Operative procedures - main OPCS4	H20.8 Other specified endoscopic extirpation of lesion of colon
colonoscopy	include	Operative procedures - main OPCS4	H20.9 Unspecified endoscopic extirpation of lesion of colon
colonoscopy	include	Operative procedures - main OPCS4	H22.1 Diagnostic fibreoptic endoscopic examination of colon and biopsy of lesion of colon
colonoscopy	include	Operative procedures - main OPCS4	H22.9 Unspecified diagnostic endoscopic examination of colon
colonoscopy	include	Operative procedures - secondary OPCS4	H20.1 Fibreoptic endoscopic snare resection of lesion of colon
colonoscopy	include	Operative procedures - secondary OPCS4	H20.2 Fibreoptic endoscopic cauterisation of lesion of colon
colonoscopy	include	Operative procedures - secondary OPCS4	H20.3 Fibreoptic endoscopic laser destruction of lesion of colon
colonoscopy	include	Operative procedures - secondary OPCS4	H20.4 Fibreoptic endoscopic destruction of lesion of colon NEC
colonoscopy	include	Operative procedures - secondary OPCS4	H20.5 Fibreoptic endoscopic submucosal resection of lesion of colon
colonoscopy	include	Operative procedures - secondary OPCS4	H20.6 Fibreoptic endoscopic resection of lesion of colon NEC
colonoscopy	include	Operative procedures - secondary OPCS4	H20.7 Fibreoptic endoscopic mucosal resection of lesion of colon
colonoscopy	include	Operative procedures - secondary OPCS4	H20.8 Other specified endoscopic extirpation of lesion of colon
colonoscopy	include	Operative procedures - secondary OPCS4	H20.9 Unspecified endoscopic extirpation of lesion of colon
colonoscopy	include	Operative procedures - secondary OPCS4	H22.1 Diagnostic fibreoptic endoscopic examination of colon and biopsy of lesion of colon
colonoscopy	include	Operative procedures - secondary OPCS4	H22.9 Unspecified diagnostic endoscopic examination of colon
conduction_system_disease	include	Contributory (secondary) causes of death: ICD10	I44 Atrioventricular and left bundle-branch block
conduction_system_disease	include	Contributory (secondary) causes of death: ICD10	I44.0 Atrioventricular block, first degree
conduction_system_disease	include	Contributory (secondary) causes of death: ICD10	I44.1 Atrioventricular block, second degree
conduction_system_disease	include	Contributory (secondary) causes of death: ICD10	I44.2 Atrioventricular block, complete
conduction_system_disease	include	Contributory (secondary) causes of death: ICD10	I44.3 Other and unspecified atrioventricular block
conduction_system_disease	include	Contributory (secondary) causes of death: ICD10	I44.4 Left anterior fascicular block
conduction_system_disease	include	Contributory (secondary) causes of death: ICD10	I44.5 Left posterior fascicular block
conduction_system_disease	include	Contributory (secondary) causes of death: ICD10	I44.6 Other and unspecified fascicular block
conduction_system_disease	include	Contributory (secondary) causes of death: ICD10	I44.7 Left bundle-branch block, unspecified
conduction_system_disease	include	Contributory (secondary) causes of death: ICD10	I45.0 Right fascicular block
conduction_system_disease	include	Contributory (secondary) causes of death: ICD10	I45.1 Other and unspecified right bundle-branch block
conduction_system_disease	include	Contributory (secondary) causes of death: ICD10	I45.2 Bifascicular block
conduction_system_disease	include	Contributory (secondary) causes of death: ICD10	I45.3 Trifascicular block
conduction_system_disease	include	Contributory (secondary) causes of death: ICD10	I45.4 Nonspecific intraventricular block
conduction_system_disease	include	Contributory (secondary) causes of death: ICD10	I45.5 Other specified heart block
conduction_system_disease	include	Contributory (secondary) causes of death: ICD10	I49.5 Sick sinus syndrome
conduction_system_disease	include	Diagnoses - main ICD10	I44 Atrioventricular and left bundle-branch block
conduction_system_disease	include	Diagnoses - main ICD10	I44.0 Atrioventricular block, first degree
conduction_system_disease	include	Diagnoses - main ICD10	I44.1 Atrioventricular block, second degree
conduction_system_disease	include	Diagnoses - main ICD10	I44.2 Atrioventricular block, complete
conduction_system_disease	include	Diagnoses - main ICD10	I44.3 Other and unspecified atrioventricular block
conduction_system_disease	include	Diagnoses - main ICD10	I44.4 Left anterior fascicular block
conduction_system_disease	include	Diagnoses - main ICD10	I44.5 Left posterior fascicular block
conduction_system_disease	include	Diagnoses - main ICD10	I44.6 Other and unspecified fascicular block
conduction_system_disease	include	Diagnoses - main ICD10	I44.7 Left bundle-branch block, unspecified
conduction_system_disease	include	Diagnoses - main ICD10	I45.0 Right fascicular block
conduction_system_disease	include	Diagnoses - main ICD10	I45.1 Other and unspecified right bundle-branch block
conduction_system_disease	include	Diagnoses - main ICD10	I45.2 Bifascicular block
conduction_system_disease	include	Diagnoses - main ICD10	I45.3 Trifascicular block
conduction_system_disease	include	Diagnoses - main ICD10	I45.4 Nonspecific intraventricular block
conduction_system_disease	include	Diagnoses - main ICD10	I45.5 Other specified heart block
conduction_system_disease	include	Diagnoses - main ICD10	I49.5 Sick sinus syndrome
conduction_system_disease	include	Diagnoses - main ICD9	4260 Atrioventricular block, complete
conduction_system_disease	include	Diagnoses - main ICD9	4261 Atrioventricular block, other and unspecified
conduction_system_disease	include	Diagnoses - main ICD9	4263 Other left bundle branch block
conduction_system_disease	include	Diagnoses - main ICD9	4264 Right bundle branch block
conduction_system_disease	include	Diagnoses - main ICD9	4265 Bundle branch block, unspecified
conduction_system_disease	include	Diagnoses - main ICD9	4266 Other specified heart block
conduction_system_disease	include	Diagnoses - secondary ICD10	I44 Atrioventricular and left bundle-branch block
conduction_system_disease	include	Diagnoses - secondary ICD10	I44.0 Atrioventricular block, first degree
conduction_system_disease	include	Diagnoses - secondary ICD10	I44.1 Atrioventricular block, second degree
conduction_system_disease	include	Diagnoses - secondary ICD10	I44.2 Atrioventricular block, complete
conduction_system_disease	include	Diagnoses - secondary ICD10	I44.3 Other and unspecified atrioventricular block
conduction_system_disease	include	Diagnoses - secondary ICD10	I44.4 Left anterior fascicular block
conduction_system_disease	include	Diagnoses - secondary ICD10	I44.5 Left posterior fascicular block
conduction_system_disease	include	Diagnoses - secondary ICD10	I44.6 Other and unspecified fascicular block
conduction_system_disease	include	Diagnoses - secondary ICD10	I44.7 Left bundle-branch block, unspecified
conduction_system_disease	include	Diagnoses - secondary ICD10	I45.0 Right fascicular block
conduction_system_disease	include	Diagnoses - secondary ICD10	I45.1 Other and unspecified right bundle-branch block
conduction_system_disease	include	Diagnoses - secondary ICD10	I45.2 Bifascicular block
conduction_system_disease	include	Diagnoses - secondary ICD10	I45.3 Trifascicular block
conduction_system_disease	include	Diagnoses - secondary ICD10	I45.4 Nonspecific intraventricular block
conduction_system_disease	include	Diagnoses - secondary ICD10	I45.5 Other specified heart block
conduction_system_disease	include	Diagnoses - secondary ICD10	I49.5 Sick sinus syndrome
conduction_system_disease	include	Diagnoses - secondary ICD9	4260 Atrioventricular block, complete
conduction_system_disease	include	Diagnoses - secondary ICD9	4261 Atrioventricular block, other and unspecified
conduction_system_disease	include	Diagnoses - secondary ICD9	4263 Other left bundle branch block
conduction_system_disease	include	Diagnoses - secondary ICD9	4264 Right bundle branch block
conduction_system_disease	include	Diagnoses - secondary ICD9	4265 Bundle branch block, unspecified
conduction_system_disease	include	Diagnoses - secondary ICD9	4266 Other specified heart block
conduction_system_disease	include	Non-cancer illness code, self-reported	sick sinus syndrome
conduction_system_disease	include	Operation code	pacemaker battery change
conduction_system_disease	include	Operation code	pacemaker insertion
conduction_system_disease	include	Operative procedures - main OPCS4	K60 Cardiac pacemaker system introduced through vein
conduction_system_disease	include	Operative procedures - main OPCS4	K60.1 Implantation of intravenous cardiac pacemaker system NEC
conduction_system_disease	include	Operative procedures - main OPCS4	K60.2 Resiting of lead of intravenous cardiac pacemaker system
conduction_system_disease	include	Operative procedures - main OPCS4	K60.3 Renewal of intravenous cardiac pacemaker system
conduction_system_disease	include	Operative procedures - main OPCS4	K60.5 Implantation of intravenous single chamber cardiac pacemaker system
conduction_system_disease	include	Operative procedures - main OPCS4	K60.6 Implantation of intravenous dual chamber cardiac pacemaker system
conduction_system_disease	include	Operative procedures - main OPCS4	K60.7 Implantation of intravenous biventricular cardiac pacemaker system
conduction_system_disease	include	Operative procedures - main OPCS4	K60.8 Other specified cardiac pacemaker system introduced through vein
conduction_system_disease	include	Operative procedures - main OPCS4	K60.9 Unspecified cardiac pacemaker system introduced through vein
conduction_system_disease	include	Operative procedures - main OPCS4	K61 Other cardiac pacemaker system
conduction_system_disease	include	Operative procedures - main OPCS4	K61.1 Implantation of cardiac pacemaker system NEC
conduction_system_disease	include	Operative procedures - main OPCS4	K61.2 Resiting of lead of cardiac pacemaker system NEC
conduction_system_disease	include	Operative procedures - main OPCS4	K61.3 Renewal of cardiac pacemaker system NEC
conduction_system_disease	include	Operative procedures - main OPCS4	K61.5 Implantation of single chamber cardiac pacemaker system
conduction_system_disease	include	Operative procedures - main OPCS4	K61.6 Implantation of dual chamber cardiac pacemaker system
conduction_system_disease	include	Operative procedures - main OPCS4	K61.7 Implantation of biventricular cardiac pacemaker system
conduction_system_disease	include	Operative procedures - main OPCS4	K61.8 Other specified other cardiac pacemaker system
conduction_system_disease	include	Operative procedures - main OPCS4	K61.9 Unspecified other cardiac pacemaker system
conduction_system_disease	include	Operative procedures - secondary OPCS4	K60 Cardiac pacemaker system introduced through vein
conduction_system_disease	include	Operative procedures - secondary OPCS4	K60.1 Implantation of intravenous cardiac pacemaker system NEC
conduction_system_disease	include	Operative procedures - secondary OPCS4	K60.2 Resiting of lead of intravenous cardiac pacemaker system
conduction_system_disease	include	Operative procedures - secondary OPCS4	K60.3 Renewal of intravenous cardiac pacemaker system
conduction_system_disease	include	Operative procedures - secondary OPCS4	K60.5 Implantation of intravenous single chamber cardiac pacemaker system
conduction_system_disease	include	Operative procedures - secondary OPCS4	K60.6 Implantation of intravenous dual chamber cardiac pacemaker system
conduction_system_disease	include	Operative procedures - secondary OPCS4	K60.7 Implantation of intravenous biventricular cardiac pacemaker system
conduction_system_disease	include	Operative procedures - secondary OPCS4	K60.8 Other specified cardiac pacemaker system introduced through vein
conduction_system_disease	include	Operative procedures - secondary OPCS4	K60.9 Unspecified cardiac pacemaker system introduced through vein
conduction_system_disease	include	Operative procedures - secondary OPCS4	K61 Other cardiac pacemaker system
conduction_system_disease	include	Operative procedures - secondary OPCS4	K61.1 Implantation of cardiac pacemaker system NEC
conduction_system_disease	include	Operative procedures - secondary OPCS4	K61.2 Resiting of lead of cardiac pacemaker system NEC
conduction_system_disease	include	Operative procedures - secondary OPCS4	K61.3 Renewal of cardiac pacemaker system NEC
conduction_system_disease	include	Operative procedures - secondary OPCS4	K61.5 Implantation of single chamber cardiac pacemaker system
conduction_system_disease	include	Operative procedures - secondary OPCS4	K61.6 Implantation of dual chamber cardiac pacemaker system
conduction_system_disease	include	Operative procedures - secondary OPCS4	K61.7 Implantation of biventricular cardiac pacemaker system
conduction_system_disease	include	Operative procedures - secondary OPCS4	K61.8 Other specified other cardiac pacemaker system
conduction_system_disease	include	Operative procedures - secondary OPCS4	K61.9 Unspecified other cardiac pacemaker system
conduction_system_disease	include	Pace-maker	Yes
conduction_system_disease	include	Underlying (primary) cause of death: ICD10	I44 Atrioventricular and left bundle-branch block
conduction_system_disease	include	Underlying (primary) cause of death: ICD10	I44.0 Atrioventricular block, first degree
conduction_system_disease	include	Underlying (primary) cause of death: ICD10	I44.1 Atrioventricular block, second degree
conduction_system_disease	include	Underlying (primary) cause of death: ICD10	I44.2 Atrioventricular block, complete
conduction_system_disease	include	Underlying (primary) cause of death: ICD10	I44.3 Other and unspecified atrioventricular block
conduction_system_disease	include	Underlying (primary) cause of death: ICD10	I44.4 Left anterior fascicular block
conduction_system_disease	include	Underlying (primary) cause of death: ICD10	I44.5 Left posterior fascicular block
conduction_system_disease	include	Underlying (primary) cause of death: ICD10	I44.6 Other and unspecified fascicular block
conduction_system_disease	include	Underlying (primary) cause of death: ICD10	I44.7 Left bundle-branch block, unspecified
conduction_system_disease	include	Underlying (primary) cause of death: ICD10	I45.0 Right fascicular block
conduction_system_disease	include	Underlying (primary) cause of death: ICD10	I45.1 Other and unspecified right bundle-branch block
conduction_system_disease	include	Underlying (primary) cause of death: ICD10	I45.2 Bifascicular block
conduction_system_disease	include	Underlying (primary) cause of death: ICD10	I45.3 Trifascicular block
conduction_system_disease	include	Underlying (primary) cause of death: ICD10	I45.4 Nonspecific intraventricular block
conduction_system_disease	include	Underlying (primary) cause of death: ICD10	I45.5 Other specified heart block
conduction_system_disease	include	Underlying (primary) cause of death: ICD10	I49.5 Sick sinus syndrome
congenital_heart_disease_without_bicuspid_v2	include	Contributory (secondary) causes of death: ICD10	Q20.0 Common arterial trunk
congenital_heart_disease_without_bicuspid_v2	include	Contributory (secondary) causes of death: ICD10	Q20.1 Double outlet right ventricle
congenital_heart_disease_without_bicuspid_v2	include	Contributory (secondary) causes of death: ICD10	Q20.2 Double outlet left ventricle
congenital_heart_disease_without_bicuspid_v2	include	Contributory (secondary) causes of death: ICD10	Q20.3 Discordant ventriculoarterial connexion
congenital_heart_disease_without_bicuspid_v2	include	Contributory (secondary) causes of death: ICD10	Q20.4 Double inlet ventricle
congenital_heart_disease_without_bicuspid_v2	include	Contributory (secondary) causes of death: ICD10	Q20.5 Discordant atrioventricular connexion
congenital_heart_disease_without_bicuspid_v2	include	Contributory (secondary) causes of death: ICD10	Q20.6 Isomerism of atrial appendages
congenital_heart_disease_without_bicuspid_v2	include	Contributory (secondary) causes of death: ICD10	Q20.8 Other congenital malformations of cardiac chambers and connexions
congenital_heart_disease_without_bicuspid_v2	include	Contributory (secondary) causes of death: ICD10	Q20.9 Congenital malformation of cardiac chambers and connexions, unspecified
congenital_heart_disease_without_bicuspid_v2	include	Contributory (secondary) causes of death: ICD10	Q21 Congenital malformations of cardiac septa
congenital_heart_disease_without_bicuspid_v2	include	Contributory (secondary) causes of death: ICD10	Q21.0 Ventricular septal defect
congenital_heart_disease_without_bicuspid_v2	include	Contributory (secondary) causes of death: ICD10	Q21.1 Atrial septal defect
congenital_heart_disease_without_bicuspid_v2	include	Contributory (secondary) causes of death: ICD10	Q21.2 Atrioventricular septal defect
congenital_heart_disease_without_bicuspid_v2	include	Contributory (secondary) causes of death: ICD10	Q21.3 Tetralogy of Fallot
congenital_heart_disease_without_bicuspid_v2	include	Contributory (secondary) causes of death: ICD10	Q21.4 Aortopulmonary septal defect
congenital_heart_disease_without_bicuspid_v2	include	Contributory (secondary) causes of death: ICD10	Q21.8 Other congenital malformations of cardiac septa
congenital_heart_disease_without_bicuspid_v2	include	Contributory (secondary) causes of death: ICD10	Q21.9 Congenital malformation of cardiac septum, unspecified
congenital_heart_disease_without_bicuspid_v2	include	Contributory (secondary) causes of death: ICD10	Q22 Congenital malformations of pulmonary and tricuspid valves
congenital_heart_disease_without_bicuspid_v2	include	Contributory (secondary) causes of death: ICD10	Q22.1 Congenital pulmonary valve stenosis
congenital_heart_disease_without_bicuspid_v2	include	Contributory (secondary) causes of death: ICD10	Q22.2 Congenital pulmonary valve insufficiency
congenital_heart_disease_without_bicuspid_v2	include	Contributory (secondary) causes of death: ICD10	Q22.4 Congenital tricuspid stenosis
congenital_heart_disease_without_bicuspid_v2	include	Contributory (secondary) causes of death: ICD10	Q22.5 Ebstein's anomaly
congenital_heart_disease_without_bicuspid_v2	include	Contributory (secondary) causes of death: ICD10	Q22.8 Other congenital malformations of tricuspid valve
congenital_heart_disease_without_bicuspid_v2	include	Contributory (secondary) causes of death: ICD10	Q22.9 Congenital malformation of tricuspid valve, unspecified
congenital_heart_disease_without_bicuspid_v2	include	Contributory (secondary) causes of death: ICD10	Q23 Congenital malformations of aortic and mitral valves
congenital_heart_disease_without_bicuspid_v2	include	Contributory (secondary) causes of death: ICD10	Q23.2 Congenital mitral stenosis
congenital_heart_disease_without_bicuspid_v2	include	Contributory (secondary) causes of death: ICD10	Q23.3 Congenital mitral insufficiency
congenital_heart_disease_without_bicuspid_v2	include	Contributory (secondary) causes of death: ICD10	Q23.4 Hypoplastic left heart syndrome
congenital_heart_disease_without_bicuspid_v2	include	Contributory (secondary) causes of death: ICD10	Q23.8 Other congenital malformations of aortic and mitral valves
congenital_heart_disease_without_bicuspid_v2	include	Contributory (secondary) causes of death: ICD10	Q23.9 Congenital malformation of aortic and mitral valves, unspecified
congenital_heart_disease_without_bicuspid_v2	include	Contributory (secondary) causes of death: ICD10	Q24 Other congenital malformations of heart
congenital_heart_disease_without_bicuspid_v2	include	Contributory (secondary) causes of death: ICD10	Q24.0 Dextrocardia
congenital_heart_disease_without_bicuspid_v2	include	Contributory (secondary) causes of death: ICD10	Q24.3 Pulmonary infundibular stenosis
congenital_heart_disease_without_bicuspid_v2	include	Contributory (secondary) causes of death: ICD10	Q24.4 Congenital subaortic stenosis
congenital_heart_disease_without_bicuspid_v2	include	Contributory (secondary) causes of death: ICD10	Q24.5 Malformation of coronary vessels
congenital_heart_disease_without_bicuspid_v2	include	Contributory (secondary) causes of death: ICD10	Q24.6 Congenital heart block
congenital_heart_disease_without_bicuspid_v2	include	Contributory (secondary) causes of death: ICD10	Q24.8 Other specified congenital malformations of heart
congenital_heart_disease_without_bicuspid_v2	include	Contributory (secondary) causes of death: ICD10	Q24.9 Congenital malformation of the heart, unspecified
congenital_heart_disease_without_bicuspid_v2	include	Diagnoses - main ICD10	Q20.0 Common arterial trunk
congenital_heart_disease_without_bicuspid_v2	include	Diagnoses - main ICD10	Q20.1 Double outlet right ventricle
congenital_heart_disease_without_bicuspid_v2	include	Diagnoses - main ICD10	Q20.2 Double outlet left ventricle
congenital_heart_disease_without_bicuspid_v2	include	Diagnoses - main ICD10	Q20.3 Discordant ventriculoarterial connexion
congenital_heart_disease_without_bicuspid_v2	include	Diagnoses - main ICD10	Q20.4 Double inlet ventricle
congenital_heart_disease_without_bicuspid_v2	include	Diagnoses - main ICD10	Q20.5 Discordant atrioventricular connexion
congenital_heart_disease_without_bicuspid_v2	include	Diagnoses - main ICD10	Q20.6 Isomerism of atrial appendages
congenital_heart_disease_without_bicuspid_v2	include	Diagnoses - main ICD10	Q20.8 Other congenital malformations of cardiac chambers and connexions
congenital_heart_disease_without_bicuspid_v2	include	Diagnoses - main ICD10	Q20.9 Congenital malformation of cardiac chambers and connexions, unspecified
congenital_heart_disease_without_bicuspid_v2	include	Diagnoses - main ICD10	Q21 Congenital malformations of cardiac septa
congenital_heart_disease_without_bicuspid_v2	include	Diagnoses - main ICD10	Q21.0 Ventricular septal defect
congenital_heart_disease_without_bicuspid_v2	include	Diagnoses - main ICD10	Q21.1 Atrial septal defect
congenital_heart_disease_without_bicuspid_v2	include	Diagnoses - main ICD10	Q21.2 Atrioventricular septal defect
congenital_heart_disease_without_bicuspid_v2	include	Diagnoses - main ICD10	Q21.3 Tetralogy of Fallot
congenital_heart_disease_without_bicuspid_v2	include	Diagnoses - main ICD10	Q21.4 Aortopulmonary septal defect
congenital_heart_disease_without_bicuspid_v2	include	Diagnoses - main ICD10	Q21.8 Other congenital malformations of cardiac septa
congenital_heart_disease_without_bicuspid_v2	include	Diagnoses - main ICD10	Q21.9 Congenital malformation of cardiac septum, unspecified
congenital_heart_disease_without_bicuspid_v2	include	Diagnoses - main ICD10	Q22 Congenital malformations of pulmonary and tricuspid valves
congenital_heart_disease_without_bicuspid_v2	include	Diagnoses - main ICD10	Q22.1 Congenital pulmonary valve stenosis
congenital_heart_disease_without_bicuspid_v2	include	Diagnoses - main ICD10	Q22.2 Congenital pulmonary valve insufficiency
congenital_heart_disease_without_bicuspid_v2	include	Diagnoses - main ICD10	Q22.4 Congenital tricuspid stenosis
congenital_heart_disease_without_bicuspid_v2	include	Diagnoses - main ICD10	Q22.5 Ebstein's anomaly
congenital_heart_disease_without_bicuspid_v2	include	Diagnoses - main ICD10	Q22.8 Other congenital malformations of tricuspid valve
congenital_heart_disease_without_bicuspid_v2	include	Diagnoses - main ICD10	Q22.9 Congenital malformation of tricuspid valve, unspecified
congenital_heart_disease_without_bicuspid_v2	include	Diagnoses - main ICD10	Q23 Congenital malformations of aortic and mitral valves
congenital_heart_disease_without_bicuspid_v2	include	Diagnoses - main ICD10	Q23.2 Congenital mitral stenosis
congenital_heart_disease_without_bicuspid_v2	include	Diagnoses - main ICD10	Q23.3 Congenital mitral insufficiency
congenital_heart_disease_without_bicuspid_v2	include	Diagnoses - main ICD10	Q23.4 Hypoplastic left heart syndrome
congenital_heart_disease_without_bicuspid_v2	include	Diagnoses - main ICD10	Q23.8 Other congenital malformations of aortic and mitral valves
congenital_heart_disease_without_bicuspid_v2	include	Diagnoses - main ICD10	Q23.9 Congenital malformation of aortic and mitral valves, unspecified
congenital_heart_disease_without_bicuspid_v2	include	Diagnoses - main ICD10	Q24 Other congenital malformations of heart
congenital_heart_disease_without_bicuspid_v2	include	Diagnoses - main ICD10	Q24.0 Dextrocardia
congenital_heart_disease_without_bicuspid_v2	include	Diagnoses - main ICD10	Q24.3 Pulmonary infundibular stenosis
congenital_heart_disease_without_bicuspid_v2	include	Diagnoses - main ICD10	Q24.4 Congenital subaortic stenosis
congenital_heart_disease_without_bicuspid_v2	include	Diagnoses - main ICD10	Q24.5 Malformation of coronary vessels
congenital_heart_disease_without_bicuspid_v2	include	Diagnoses - main ICD10	Q24.6 Congenital heart block
congenital_heart_disease_without_bicuspid_v2	include	Diagnoses - main ICD10	Q24.8 Other specified congenital malformations of heart
congenital_heart_disease_without_bicuspid_v2	include	Diagnoses - main ICD10	Q24.9 Congenital malformation of the heart, unspecified
congenital_heart_disease_without_bicuspid_v2	include	Diagnoses - main ICD9	745 Bulbus cordis anomalies and anomalies of cardiac septal closure
congenital_heart_disease_without_bicuspid_v2	include	Diagnoses - main ICD9	7455 Ostium secundum type atrial septal defect
congenital_heart_disease_without_bicuspid_v2	include	Diagnoses - main ICD9	746 Other congenital anomalies of heart
congenital_heart_disease_without_bicuspid_v2	include	Diagnoses - main ICD9	7464 Congenital insufficiency of aortic valve
congenital_heart_disease_without_bicuspid_v2	include	Diagnoses - main ICD9	7468 Other specified anomalies of heart
congenital_heart_disease_without_bicuspid_v2	include	Diagnoses - main ICD9	74687 Other specified anomalies of heart (congenital heart block)
congenital_heart_disease_without_bicuspid_v2	include	Diagnoses - main ICD9	7469 Unspecified anomalies of heart
congenital_heart_disease_without_bicuspid_v2	include	Diagnoses - main ICD9	74693 Cyanotic congenital heart disease, not otherwise specified
congenital_heart_disease_without_bicuspid_v2	include	Diagnoses - main ICD9	74699 Unspecified anomalies of heart
congenital_heart_disease_without_bicuspid_v2	include	Diagnoses - secondary ICD10	Q20.0 Common arterial trunk
congenital_heart_disease_without_bicuspid_v2	include	Diagnoses - secondary ICD10	Q20.1 Double outlet right ventricle
congenital_heart_disease_without_bicuspid_v2	include	Diagnoses - secondary ICD10	Q20.2 Double outlet left ventricle
congenital_heart_disease_without_bicuspid_v2	include	Diagnoses - secondary ICD10	Q20.3 Discordant ventriculoarterial connexion
congenital_heart_disease_without_bicuspid_v2	include	Diagnoses - secondary ICD10	Q20.4 Double inlet ventricle
congenital_heart_disease_without_bicuspid_v2	include	Diagnoses - secondary ICD10	Q20.5 Discordant atrioventricular connexion
congenital_heart_disease_without_bicuspid_v2	include	Diagnoses - secondary ICD10	Q20.6 Isomerism of atrial appendages
congenital_heart_disease_without_bicuspid_v2	include	Diagnoses - secondary ICD10	Q20.8 Other congenital malformations of cardiac chambers and connexions
congenital_heart_disease_without_bicuspid_v2	include	Diagnoses - secondary ICD10	Q20.9 Congenital malformation of cardiac chambers and connexions, unspecified
congenital_heart_disease_without_bicuspid_v2	include	Diagnoses - secondary ICD10	Q21 Congenital malformations of cardiac septa
congenital_heart_disease_without_bicuspid_v2	include	Diagnoses - secondary ICD10	Q21.0 Ventricular septal defect
congenital_heart_disease_without_bicuspid_v2	include	Diagnoses - secondary ICD10	Q21.1 Atrial septal defect
congenital_heart_disease_without_bicuspid_v2	include	Diagnoses - secondary ICD10	Q21.2 Atrioventricular septal defect
congenital_heart_disease_without_bicuspid_v2	include	Diagnoses - secondary ICD10	Q21.3 Tetralogy of Fallot
congenital_heart_disease_without_bicuspid_v2	include	Diagnoses - secondary ICD10	Q21.4 Aortopulmonary septal defect
congenital_heart_disease_without_bicuspid_v2	include	Diagnoses - secondary ICD10	Q21.8 Other congenital malformations of cardiac septa
congenital_heart_disease_without_bicuspid_v2	include	Diagnoses - secondary ICD10	Q21.9 Congenital malformation of cardiac septum, unspecified
congenital_heart_disease_without_bicuspid_v2	include	Diagnoses - secondary ICD10	Q22 Congenital malformations of pulmonary and tricuspid valves
congenital_heart_disease_without_bicuspid_v2	include	Diagnoses - secondary ICD10	Q22.1 Congenital pulmonary valve stenosis
congenital_heart_disease_without_bicuspid_v2	include	Diagnoses - secondary ICD10	Q22.2 Congenital pulmonary valve insufficiency
congenital_heart_disease_without_bicuspid_v2	include	Diagnoses - secondary ICD10	Q22.4 Congenital tricuspid stenosis
congenital_heart_disease_without_bicuspid_v2	include	Diagnoses - secondary ICD10	Q22.5 Ebstein's anomaly
congenital_heart_disease_without_bicuspid_v2	include	Diagnoses - secondary ICD10	Q22.8 Other congenital malformations of tricuspid valve
congenital_heart_disease_without_bicuspid_v2	include	Diagnoses - secondary ICD10	Q22.9 Congenital malformation of tricuspid valve, unspecified
congenital_heart_disease_without_bicuspid_v2	include	Diagnoses - secondary ICD10	Q23 Congenital malformations of aortic and mitral valves
congenital_heart_disease_without_bicuspid_v2	include	Diagnoses - secondary ICD10	Q23.2 Congenital mitral stenosis
congenital_heart_disease_without_bicuspid_v2	include	Diagnoses - secondary ICD10	Q23.3 Congenital mitral insufficiency
congenital_heart_disease_without_bicuspid_v2	include	Diagnoses - secondary ICD10	Q23.4 Hypoplastic left heart syndrome
congenital_heart_disease_without_bicuspid_v2	include	Diagnoses - secondary ICD10	Q23.8 Other congenital malformations of aortic and mitral valves
congenital_heart_disease_without_bicuspid_v2	include	Diagnoses - secondary ICD10	Q23.9 Congenital malformation of aortic and mitral valves, unspecified
congenital_heart_disease_without_bicuspid_v2	include	Diagnoses - secondary ICD10	Q24 Other congenital malformations of heart
congenital_heart_disease_without_bicuspid_v2	include	Diagnoses - secondary ICD10	Q24.0 Dextrocardia
congenital_heart_disease_without_bicuspid_v2	include	Diagnoses - secondary ICD10	Q24.3 Pulmonary infundibular stenosis
congenital_heart_disease_without_bicuspid_v2	include	Diagnoses - secondary ICD10	Q24.4 Congenital subaortic stenosis
congenital_heart_disease_without_bicuspid_v2	include	Diagnoses - secondary ICD10	Q24.5 Malformation of coronary vessels
congenital_heart_disease_without_bicuspid_v2	include	Diagnoses - secondary ICD10	Q24.6 Congenital heart block
congenital_heart_disease_without_bicuspid_v2	include	Diagnoses - secondary ICD10	Q24.8 Other specified congenital malformations of heart
congenital_heart_disease_without_bicuspid_v2	include	Diagnoses - secondary ICD10	Q24.9 Congenital malformation of the heart, unspecified
congenital_heart_disease_without_bicuspid_v2	include	Diagnoses - secondary ICD9	745 Bulbus cordis anomalies and anomalies of cardiac septal closure
congenital_heart_disease_without_bicuspid_v2	include	Diagnoses - secondary ICD9	7455 Ostium secundum type atrial septal defect
congenital_heart_disease_without_bicuspid_v2	include	Diagnoses - secondary ICD9	746 Other congenital anomalies of heart
congenital_heart_disease_without_bicuspid_v2	include	Diagnoses - secondary ICD9	7464 Congenital insufficiency of aortic valve
congenital_heart_disease_without_bicuspid_v2	include	Diagnoses - secondary ICD9	7468 Other specified anomalies of heart
congenital_heart_disease_without_bicuspid_v2	include	Diagnoses - secondary ICD9	74687 Other specified anomalies of heart (congenital heart block)
congenital_heart_disease_without_bicuspid_v2	include	Diagnoses - secondary ICD9	7469 Unspecified anomalies of heart
congenital_heart_disease_without_bicuspid_v2	include	Diagnoses - secondary ICD9	74693 Cyanotic congenital heart disease, not otherwise specified
congenital_heart_disease_without_bicuspid_v2	include	Diagnoses - secondary ICD9	74699 Unspecified anomalies of heart
congenital_heart_disease_without_bicuspid_v2	include	Operative procedures - main OPCS4	K04 Repair of tetralogy of Fallot
congenital_heart_disease_without_bicuspid_v2	include	Operative procedures - main OPCS4	K04.1 Repair of tetralogy of Fallot using valved right ventricular outflow conduit
congenital_heart_disease_without_bicuspid_v2	include	Operative procedures - main OPCS4	K04.2 Repair of tetralogy of Fallot using right ventricular outflow conduit NEC
congenital_heart_disease_without_bicuspid_v2	include	Operative procedures - main OPCS4	K04.4 Revision of repair of tetralogy of Fallot
congenital_heart_disease_without_bicuspid_v2	include	Operative procedures - main OPCS4	K07 Correction of total anomalous pulmonary venous connection
congenital_heart_disease_without_bicuspid_v2	include	Operative procedures - main OPCS4	K07.8 Other specified correction of total anomalous pulmonary venous connection
congenital_heart_disease_without_bicuspid_v2	include	Operative procedures - main OPCS4	K07.9 Unspecified correction of total anomalous pulmonary venous connection
congenital_heart_disease_without_bicuspid_v2	include	Operative procedures - main OPCS4	K09 Repair of defect of atrioventricular septum
congenital_heart_disease_without_bicuspid_v2	include	Operative procedures - main OPCS4	K09.1 Repair of defect of atrioventricular septum using dual prosthetic patches
congenital_heart_disease_without_bicuspid_v2	include	Operative procedures - main OPCS4	K09.2 Repair of defect of atrioventricular septum using prosthetic patch NEC
congenital_heart_disease_without_bicuspid_v2	include	Operative procedures - main OPCS4	K09.3 Repair of defect of atrioventricular septum using tissue graft
congenital_heart_disease_without_bicuspid_v2	include	Operative procedures - main OPCS4	K09.5 Primary repair of defect of atrioventricular septum NEC
congenital_heart_disease_without_bicuspid_v2	include	Operative procedures - main OPCS4	K09.9 Unspecified repair of defect of atrioventricular septum
congenital_heart_disease_without_bicuspid_v2	include	Operative procedures - main OPCS4	K10 Repair of defect of interatrial septum
congenital_heart_disease_without_bicuspid_v2	include	Operative procedures - main OPCS4	K10.1 Repair of defect of interatrial septum using prosthetic patch
congenital_heart_disease_without_bicuspid_v2	include	Operative procedures - main OPCS4	K10.2 Repair of defect of interatrial septum using pericardial patch
congenital_heart_disease_without_bicuspid_v2	include	Operative procedures - main OPCS4	K10.3 Repair of defect of interatrial septum using tissue graft NEC
congenital_heart_disease_without_bicuspid_v2	include	Operative procedures - main OPCS4	K10.4 Primary repair of defect of interatrial septum NEC
congenital_heart_disease_without_bicuspid_v2	include	Operative procedures - main OPCS4	K10.5 Revision of repair of defect of interatrial septum
congenital_heart_disease_without_bicuspid_v2	include	Operative procedures - main OPCS4	K10.8 Other specified repair of defect of interatrial septum
congenital_heart_disease_without_bicuspid_v2	include	Operative procedures - main OPCS4	K10.9 Unspecified repair of defect of interatrial septum
congenital_heart_disease_without_bicuspid_v2	include	Operative procedures - main OPCS4	K11 Repair of defect of interventricular septum
congenital_heart_disease_without_bicuspid_v2	include	Operative procedures - main OPCS4	K11.1 Repair of defect of interventricular septum using prosthetic patch
congenital_heart_disease_without_bicuspid_v2	include	Operative procedures - main OPCS4	K11.2 Repair of defect of interventricular septum using pericardial patch
congenital_heart_disease_without_bicuspid_v2	include	Operative procedures - main OPCS4	K11.4 Primary repair of defect of interventricular septum NEC
congenital_heart_disease_without_bicuspid_v2	include	Operative procedures - main OPCS4	K11.5 Revision of repair of defect of interventricular septum
congenital_heart_disease_without_bicuspid_v2	include	Operative procedures - main OPCS4	K11.9 Unspecified repair of defect of interventricular septum
congenital_heart_disease_without_bicuspid_v2	include	Operative procedures - main OPCS4	K12 Repair of defect of unspecified septum of heart
congenital_heart_disease_without_bicuspid_v2	include	Operative procedures - main OPCS4	K12.1 Repair of defect of septum of heart using prosthetic patch NEC
congenital_heart_disease_without_bicuspid_v2	include	Operative procedures - main OPCS4	K12.2 Repair of defect of septum of heart using pericardial patch NEC
congenital_heart_disease_without_bicuspid_v2	include	Operative procedures - main OPCS4	K12.4 Primary repair of defect of septum of heart NEC
congenital_heart_disease_without_bicuspid_v2	include	Operative procedures - main OPCS4	K12.8 Other specified repair of defect of unspecified septum of heart
congenital_heart_disease_without_bicuspid_v2	include	Operative procedures - main OPCS4	K13 Transluminal repair of defect of septum
congenital_heart_disease_without_bicuspid_v2	include	Operative procedures - main OPCS4	K13.1 Percutaneous transluminal repair of defect of interventricular septum using prosthesis
congenital_heart_disease_without_bicuspid_v2	include	Operative procedures - main OPCS4	K13.2 Percutaneous transluminal repair of defect of interventricular septum NEC
congenital_heart_disease_without_bicuspid_v2	include	Operative procedures - main OPCS4	K13.3 Percutaneous transluminal repair of defect of interatrial septum using prosthesis
congenital_heart_disease_without_bicuspid_v2	include	Operative procedures - main OPCS4	K13.4 Percutaneous transluminal repair of defect of interatrial septum NEC
congenital_heart_disease_without_bicuspid_v2	include	Operative procedures - main OPCS4	K16.3 Percutaneous transluminal atrial septum fenestration closure with prosthesis
congenital_heart_disease_without_bicuspid_v2	include	Operative procedures - main OPCS4	K16.5 Percutaneous transluminal closure of patent oval foramen with prosthesis
congenital_heart_disease_without_bicuspid_v2	include	Operative procedures - main OPCS4	K18 Creation of valved cardiac conduit
congenital_heart_disease_without_bicuspid_v2	include	Operative procedures - main OPCS4	K18.3 Creation of valved conduit between right ventricle of heart and pulmonary artery
congenital_heart_disease_without_bicuspid_v2	include	Operative procedures - main OPCS4	K18.4 Creation of valved conduit between left ventricle of heart and aorta
congenital_heart_disease_without_bicuspid_v2	include	Operative procedures - main OPCS4	K18.8 Other specified creation of valved cardiac conduit
congenital_heart_disease_without_bicuspid_v2	include	Operative procedures - main OPCS4	K19 Creation of other cardiac conduit
congenital_heart_disease_without_bicuspid_v2	include	Operative procedures - main OPCS4	K19.1 Creation of conduit between atrium and ventricle of heart NEC
congenital_heart_disease_without_bicuspid_v2	include	Operative procedures - main OPCS4	K19.3 Creation of conduit between right ventricle of heart and pulmonary artery NEC
congenital_heart_disease_without_bicuspid_v2	include	Operative procedures - main OPCS4	K20 Refashioning of atrium
congenital_heart_disease_without_bicuspid_v2	include	Operative procedures - main OPCS4	K20.1 Correction of persistent sinus venosus
congenital_heart_disease_without_bicuspid_v2	include	Operative procedures - main OPCS4	K20.2 Correction of partial anomalous pulmonary venous drainage
congenital_heart_disease_without_bicuspid_v2	include	Operative procedures - secondary OPCS4	K04 Repair of tetralogy of Fallot
congenital_heart_disease_without_bicuspid_v2	include	Operative procedures - secondary OPCS4	K04.1 Repair of tetralogy of Fallot using valved right ventricular outflow conduit
congenital_heart_disease_without_bicuspid_v2	include	Operative procedures - secondary OPCS4	K04.2 Repair of tetralogy of Fallot using right ventricular outflow conduit NEC
congenital_heart_disease_without_bicuspid_v2	include	Operative procedures - secondary OPCS4	K04.4 Revision of repair of tetralogy of Fallot
congenital_heart_disease_without_bicuspid_v2	include	Operative procedures - secondary OPCS4	K07 Correction of total anomalous pulmonary venous connection
congenital_heart_disease_without_bicuspid_v2	include	Operative procedures - secondary OPCS4	K07.8 Other specified correction of total anomalous pulmonary venous connection
congenital_heart_disease_without_bicuspid_v2	include	Operative procedures - secondary OPCS4	K07.9 Unspecified correction of total anomalous pulmonary venous connection
congenital_heart_disease_without_bicuspid_v2	include	Operative procedures - secondary OPCS4	K09 Repair of defect of atrioventricular septum
congenital_heart_disease_without_bicuspid_v2	include	Operative procedures - secondary OPCS4	K09.1 Repair of defect of atrioventricular septum using dual prosthetic patches
congenital_heart_disease_without_bicuspid_v2	include	Operative procedures - secondary OPCS4	K09.2 Repair of defect of atrioventricular septum using prosthetic patch NEC
congenital_heart_disease_without_bicuspid_v2	include	Operative procedures - secondary OPCS4	K09.3 Repair of defect of atrioventricular septum using tissue graft
congenital_heart_disease_without_bicuspid_v2	include	Operative procedures - secondary OPCS4	K09.5 Primary repair of defect of atrioventricular septum NEC
congenital_heart_disease_without_bicuspid_v2	include	Operative procedures - secondary OPCS4	K09.9 Unspecified repair of defect of atrioventricular septum
congenital_heart_disease_without_bicuspid_v2	include	Operative procedures - secondary OPCS4	K10 Repair of defect of interatrial septum
congenital_heart_disease_without_bicuspid_v2	include	Operative procedures - secondary OPCS4	K10.1 Repair of defect of interatrial septum using prosthetic patch
congenital_heart_disease_without_bicuspid_v2	include	Operative procedures - secondary OPCS4	K10.2 Repair of defect of interatrial septum using pericardial patch
congenital_heart_disease_without_bicuspid_v2	include	Operative procedures - secondary OPCS4	K10.3 Repair of defect of interatrial septum using tissue graft NEC
congenital_heart_disease_without_bicuspid_v2	include	Operative procedures - secondary OPCS4	K10.4 Primary repair of defect of interatrial septum NEC
congenital_heart_disease_without_bicuspid_v2	include	Operative procedures - secondary OPCS4	K10.5 Revision of repair of defect of interatrial septum
congenital_heart_disease_without_bicuspid_v2	include	Operative procedures - secondary OPCS4	K10.8 Other specified repair of defect of interatrial septum
congenital_heart_disease_without_bicuspid_v2	include	Operative procedures - secondary OPCS4	K10.9 Unspecified repair of defect of interatrial septum
congenital_heart_disease_without_bicuspid_v2	include	Operative procedures - secondary OPCS4	K11 Repair of defect of interventricular septum
congenital_heart_disease_without_bicuspid_v2	include	Operative procedures - secondary OPCS4	K11.1 Repair of defect of interventricular septum using prosthetic patch
congenital_heart_disease_without_bicuspid_v2	include	Operative procedures - secondary OPCS4	K11.2 Repair of defect of interventricular septum using pericardial patch
congenital_heart_disease_without_bicuspid_v2	include	Operative procedures - secondary OPCS4	K11.4 Primary repair of defect of interventricular septum NEC
congenital_heart_disease_without_bicuspid_v2	include	Operative procedures - secondary OPCS4	K11.5 Revision of repair of defect of interventricular septum
congenital_heart_disease_without_bicuspid_v2	include	Operative procedures - secondary OPCS4	K11.9 Unspecified repair of defect of interventricular septum
congenital_heart_disease_without_bicuspid_v2	include	Operative procedures - secondary OPCS4	K12 Repair of defect of unspecified septum of heart
congenital_heart_disease_without_bicuspid_v2	include	Operative procedures - secondary OPCS4	K12.1 Repair of defect of septum of heart using prosthetic patch NEC
congenital_heart_disease_without_bicuspid_v2	include	Operative procedures - secondary OPCS4	K12.2 Repair of defect of septum of heart using pericardial patch NEC
congenital_heart_disease_without_bicuspid_v2	include	Operative procedures - secondary OPCS4	K12.4 Primary repair of defect of septum of heart NEC
congenital_heart_disease_without_bicuspid_v2	include	Operative procedures - secondary OPCS4	K12.8 Other specified repair of defect of unspecified septum of heart
congenital_heart_disease_without_bicuspid_v2	include	Operative procedures - secondary OPCS4	K13 Transluminal repair of defect of septum
congenital_heart_disease_without_bicuspid_v2	include	Operative procedures - secondary OPCS4	K13.1 Percutaneous transluminal repair of defect of interventricular septum using prosthesis
congenital_heart_disease_without_bicuspid_v2	include	Operative procedures - secondary OPCS4	K13.2 Percutaneous transluminal repair of defect of interventricular septum NEC
congenital_heart_disease_without_bicuspid_v2	include	Operative procedures - secondary OPCS4	K13.3 Percutaneous transluminal repair of defect of interatrial septum using prosthesis
congenital_heart_disease_without_bicuspid_v2	include	Operative procedures - secondary OPCS4	K13.4 Percutaneous transluminal repair of defect of interatrial septum NEC
congenital_heart_disease_without_bicuspid_v2	include	Operative procedures - secondary OPCS4	K16.3 Percutaneous transluminal atrial septum fenestration closure with prosthesis
congenital_heart_disease_without_bicuspid_v2	include	Operative procedures - secondary OPCS4	K16.5 Percutaneous transluminal closure of patent oval foramen with prosthesis
congenital_heart_disease_without_bicuspid_v2	include	Operative procedures - secondary OPCS4	K18 Creation of valved cardiac conduit
congenital_heart_disease_without_bicuspid_v2	include	Operative procedures - secondary OPCS4	K18.3 Creation of valved conduit between right ventricle of heart and pulmonary artery
congenital_heart_disease_without_bicuspid_v2	include	Operative procedures - secondary OPCS4	K18.4 Creation of valved conduit between left ventricle of heart and aorta
congenital_heart_disease_without_bicuspid_v2	include	Operative procedures - secondary OPCS4	K18.8 Other specified creation of valved cardiac conduit
congenital_heart_disease_without_bicuspid_v2	include	Operative procedures - secondary OPCS4	K19 Creation of other cardiac conduit
congenital_heart_disease_without_bicuspid_v2	include	Operative procedures - secondary OPCS4	K19.1 Creation of conduit between atrium and ventricle of heart NEC
congenital_heart_disease_without_bicuspid_v2	include	Operative procedures - secondary OPCS4	K19.3 Creation of conduit between right ventricle of heart and pulmonary artery NEC
congenital_heart_disease_without_bicuspid_v2	include	Operative procedures - secondary OPCS4	K20 Refashioning of atrium
congenital_heart_disease_without_bicuspid_v2	include	Operative procedures - secondary OPCS4	K20.1 Correction of persistent sinus venosus
congenital_heart_disease_without_bicuspid_v2	include	Operative procedures - secondary OPCS4	K20.2 Correction of partial anomalous pulmonary venous drainage
congenital_heart_disease_without_bicuspid_v2	include	Underlying (primary) cause of death: ICD10	Q20.0 Common arterial trunk
congenital_heart_disease_without_bicuspid_v2	include	Underlying (primary) cause of death: ICD10	Q20.1 Double outlet right ventricle
congenital_heart_disease_without_bicuspid_v2	include	Underlying (primary) cause of death: ICD10	Q20.2 Double outlet left ventricle
congenital_heart_disease_without_bicuspid_v2	include	Underlying (primary) cause of death: ICD10	Q20.3 Discordant ventriculoarterial connexion
congenital_heart_disease_without_bicuspid_v2	include	Underlying (primary) cause of death: ICD10	Q20.4 Double inlet ventricle
congenital_heart_disease_without_bicuspid_v2	include	Underlying (primary) cause of death: ICD10	Q20.5 Discordant atrioventricular connexion
congenital_heart_disease_without_bicuspid_v2	include	Underlying (primary) cause of death: ICD10	Q20.6 Isomerism of atrial appendages
congenital_heart_disease_without_bicuspid_v2	include	Underlying (primary) cause of death: ICD10	Q20.8 Other congenital malformations of cardiac chambers and connexions
congenital_heart_disease_without_bicuspid_v2	include	Underlying (primary) cause of death: ICD10	Q20.9 Congenital malformation of cardiac chambers and connexions, unspecified
congenital_heart_disease_without_bicuspid_v2	include	Underlying (primary) cause of death: ICD10	Q21 Congenital malformations of cardiac septa
congenital_heart_disease_without_bicuspid_v2	include	Underlying (primary) cause of death: ICD10	Q21.0 Ventricular septal defect
congenital_heart_disease_without_bicuspid_v2	include	Underlying (primary) cause of death: ICD10	Q21.1 Atrial septal defect
congenital_heart_disease_without_bicuspid_v2	include	Underlying (primary) cause of death: ICD10	Q21.2 Atrioventricular septal defect
congenital_heart_disease_without_bicuspid_v2	include	Underlying (primary) cause of death: ICD10	Q21.3 Tetralogy of Fallot
congenital_heart_disease_without_bicuspid_v2	include	Underlying (primary) cause of death: ICD10	Q21.4 Aortopulmonary septal defect
congenital_heart_disease_without_bicuspid_v2	include	Underlying (primary) cause of death: ICD10	Q21.8 Other congenital malformations of cardiac septa
congenital_heart_disease_without_bicuspid_v2	include	Underlying (primary) cause of death: ICD10	Q21.9 Congenital malformation of cardiac septum, unspecified
congenital_heart_disease_without_bicuspid_v2	include	Underlying (primary) cause of death: ICD10	Q22 Congenital malformations of pulmonary and tricuspid valves
congenital_heart_disease_without_bicuspid_v2	include	Underlying (primary) cause of death: ICD10	Q22.1 Congenital pulmonary valve stenosis
congenital_heart_disease_without_bicuspid_v2	include	Underlying (primary) cause of death: ICD10	Q22.2 Congenital pulmonary valve insufficiency
congenital_heart_disease_without_bicuspid_v2	include	Underlying (primary) cause of death: ICD10	Q22.4 Congenital tricuspid stenosis
congenital_heart_disease_without_bicuspid_v2	include	Underlying (primary) cause of death: ICD10	Q22.5 Ebstein's anomaly
congenital_heart_disease_without_bicuspid_v2	include	Underlying (primary) cause of death: ICD10	Q22.8 Other congenital malformations of tricuspid valve
congenital_heart_disease_without_bicuspid_v2	include	Underlying (primary) cause of death: ICD10	Q22.9 Congenital malformation of tricuspid valve, unspecified
congenital_heart_disease_without_bicuspid_v2	include	Underlying (primary) cause of death: ICD10	Q23 Congenital malformations of aortic and mitral valves
congenital_heart_disease_without_bicuspid_v2	include	Underlying (primary) cause of death: ICD10	Q23.2 Congenital mitral stenosis
congenital_heart_disease_without_bicuspid_v2	include	Underlying (primary) cause of death: ICD10	Q23.3 Congenital mitral insufficiency
congenital_heart_disease_without_bicuspid_v2	include	Underlying (primary) cause of death: ICD10	Q23.4 Hypoplastic left heart syndrome
congenital_heart_disease_without_bicuspid_v2	include	Underlying (primary) cause of death: ICD10	Q23.8 Other congenital malformations of aortic and mitral valves
congenital_heart_disease_without_bicuspid_v2	include	Underlying (primary) cause of death: ICD10	Q23.9 Congenital malformation of aortic and mitral valves, unspecified
congenital_heart_disease_without_bicuspid_v2	include	Underlying (primary) cause of death: ICD10	Q24 Other congenital malformations of heart
congenital_heart_disease_without_bicuspid_v2	include	Underlying (primary) cause of death: ICD10	Q24.0 Dextrocardia
congenital_heart_disease_without_bicuspid_v2	include	Underlying (primary) cause of death: ICD10	Q24.3 Pulmonary infundibular stenosis
congenital_heart_disease_without_bicuspid_v2	include	Underlying (primary) cause of death: ICD10	Q24.4 Congenital subaortic stenosis
congenital_heart_disease_without_bicuspid_v2	include	Underlying (primary) cause of death: ICD10	Q24.5 Malformation of coronary vessels
congenital_heart_disease_without_bicuspid_v2	include	Underlying (primary) cause of death: ICD10	Q24.6 Congenital heart block
congenital_heart_disease_without_bicuspid_v2	include	Underlying (primary) cause of death: ICD10	Q24.8 Other specified congenital malformations of heart
congenital_heart_disease_without_bicuspid_v2	include	Underlying (primary) cause of death: ICD10	Q24.9 Congenital malformation of the heart, unspecified
constipation	include	Contributory (secondary) causes of death: ICD10	K59.0 Constipation
constipation	include	Diagnoses - main ICD10	K59.0 Constipation
constipation	include	Diagnoses - main ICD9	5640 Constipation
constipation	include	Diagnoses - secondary ICD10	K59.0 Constipation
constipation	include	Diagnoses - secondary ICD9	5640 Constipation
constipation	include	Type of cancer: ICD10	K59.0 Constipation
constipation	include	Underlying (primary) cause of death: ICD10	K59.0 Constipation
coronary_angiography	include	Operative procedures - main OPCS4	K63.1 Angiocardiography of combination of right and left side of heart
coronary_angiography	include	Operative procedures - main OPCS4	K63.3 Angiocardiography of left side of heart NEC
coronary_angiography	include	Operative procedures - main OPCS4	K63.4 Coronary arteriography using two catheters
coronary_angiography	include	Operative procedures - main OPCS4	K63.5 Coronary arteriography using single catheter
coronary_angiography	include	Operative procedures - main OPCS4	K63.6 Coronary arteriography NEC
coronary_angiography	include	Operative procedures - secondary OPCS4	K63.1 Angiocardiography of combination of right and left side of heart
coronary_angiography	include	Operative procedures - secondary OPCS4	K63.3 Angiocardiography of left side of heart NEC
coronary_angiography	include	Operative procedures - secondary OPCS4	K63.4 Coronary arteriography using two catheters
coronary_angiography	include	Operative procedures - secondary OPCS4	K63.5 Coronary arteriography using single catheter
coronary_angiography	include	Operative procedures - secondary OPCS4	K63.6 Coronary arteriography NEC
coronary_artery_aneurysm	include	Contributory (secondary) causes of death: ICD10	I25.4 Coronary artery aneurysm
coronary_artery_aneurysm	include	Diagnoses - main ICD10	I25.4 Coronary artery aneurysm
coronary_artery_aneurysm	include	Diagnoses - secondary ICD10	I25.4 Coronary artery aneurysm
coronary_artery_aneurysm	include	Operative procedures - main OPCS4	K47.3 Repair of aneurysm of coronary artery
coronary_artery_aneurysm	include	Operative procedures - secondary OPCS4	K47.3 Repair of aneurysm of coronary artery
coronary_artery_aneurysm	include	Type of cancer: ICD10	I25.4 Coronary artery aneurysm
coronary_artery_aneurysm	include	Underlying (primary) cause of death: ICD10	I25.4 Coronary artery aneurysm
CTPE	include	Operative procedures - main OPCS4	U35.4 Computed tomography of pulmonary arteries
CTPE	include	Operative procedures - secondary OPCS4	U35.4 Computed tomography of pulmonary arteries
DCM_I42	include	Contributory (secondary) causes of death: ICD10	I42.0 Dilated cardiomyopathy
DCM_I42	include	Diagnoses - main ICD10	I42.0 Dilated cardiomyopathy
DCM_I42	include	Diagnoses - secondary ICD10	I42.0 Dilated cardiomyopathy
DCM_I42	include	Underlying (primary) cause of death: ICD10	I42.0 Dilated cardiomyopathy
death	include	Death record origin	Hospital Episode Statistics from England
death	include	Death record origin	National Cancer Intelligence Network
death	include	Death record origin	Originating from England/Wales
death	include	Death record origin	Originating from Scotland
death	include	Death record origin	Patient Episode Database for Wales
death	include	Death record origin	Scottish Morbidity Records
diabetes_ICD	include	Contributory (secondary) causes of death: ICD10	E10 Insulin-dependent diabetes mellitus
diabetes_ICD	include	Contributory (secondary) causes of death: ICD10	E10.0 With coma
diabetes_ICD	include	Contributory (secondary) causes of death: ICD10	E10.1 With ketoacidosis
diabetes_ICD	include	Contributory (secondary) causes of death: ICD10	E10.2 With renal complications
diabetes_ICD	include	Contributory (secondary) causes of death: ICD10	E10.3 With ophthalmic complications
diabetes_ICD	include	Contributory (secondary) causes of death: ICD10	E10.4 With neurological complications
diabetes_ICD	include	Contributory (secondary) causes of death: ICD10	E10.5 With peripheral circulatory complications
diabetes_ICD	include	Contributory (secondary) causes of death: ICD10	E10.6 With other specified complications
diabetes_ICD	include	Contributory (secondary) causes of death: ICD10	E10.7 With multiple complications
diabetes_ICD	include	Contributory (secondary) causes of death: ICD10	E10.8 With unspecified complications
diabetes_ICD	include	Contributory (secondary) causes of death: ICD10	E10.9 Without complications
diabetes_ICD	include	Contributory (secondary) causes of death: ICD10	E11 Non-insulin-dependent diabetes mellitus
diabetes_ICD	include	Contributory (secondary) causes of death: ICD10	E11.0 With coma
diabetes_ICD	include	Contributory (secondary) causes of death: ICD10	E11.1 With ketoacidosis
diabetes_ICD	include	Contributory (secondary) causes of death: ICD10	E11.2 With renal complications
diabetes_ICD	include	Contributory (secondary) causes of death: ICD10	E11.3 With ophthalmic complications
diabetes_ICD	include	Contributory (secondary) causes of death: ICD10	E11.4 With neurological complications
diabetes_ICD	include	Contributory (secondary) causes of death: ICD10	E11.5 With peripheral circulatory complications
diabetes_ICD	include	Contributory (secondary) causes of death: ICD10	E11.6 With other specified complications
diabetes_ICD	include	Contributory (secondary) causes of death: ICD10	E11.7 With multiple complications
diabetes_ICD	include	Contributory (secondary) causes of death: ICD10	E11.8 With unspecified complications
diabetes_ICD	include	Contributory (secondary) causes of death: ICD10	E11.9 Without complications
diabetes_ICD	include	Contributory (secondary) causes of death: ICD10	E13 Other specified diabetes mellitus
diabetes_ICD	include	Contributory (secondary) causes of death: ICD10	E13.0 With coma
diabetes_ICD	include	Contributory (secondary) causes of death: ICD10	E13.1 With ketoacidosis
diabetes_ICD	include	Contributory (secondary) causes of death: ICD10	E13.2 With renal complications
diabetes_ICD	include	Contributory (secondary) causes of death: ICD10	E13.3 With ophthalmic complications
diabetes_ICD	include	Contributory (secondary) causes of death: ICD10	E13.4 With neurological complications
diabetes_ICD	include	Contributory (secondary) causes of death: ICD10	E13.5 With peripheral circulatory complications
diabetes_ICD	include	Contributory (secondary) causes of death: ICD10	E13.6 With other specified complications
diabetes_ICD	include	Contributory (secondary) causes of death: ICD10	E13.7 With multiple complications
diabetes_ICD	include	Contributory (secondary) causes of death: ICD10	E13.8 With unspecified complications
diabetes_ICD	include	Contributory (secondary) causes of death: ICD10	E13.9 Without complications
diabetes_ICD	include	Contributory (secondary) causes of death: ICD10	G59.0 Diabetic mononeuropathy
diabetes_ICD	include	Contributory (secondary) causes of death: ICD10	G63.2 Diabetic polyneuropathy
diabetes_ICD	include	Contributory (secondary) causes of death: ICD10	H28.0 Diabetic cataract
diabetes_ICD	include	Contributory (secondary) causes of death: ICD10	H36.0 Diabetic retinopathy
diabetes_ICD	include	Contributory (secondary) causes of death: ICD10	N08.3 Glomerular disorders in diabetes mellitus
diabetes_ICD	include	Contributory (secondary) causes of death: ICD10	O24.0 Pre-existing diabetes mellitus, insulin-dependent
diabetes_ICD	include	Diagnoses - main ICD10	E10 Insulin-dependent diabetes mellitus
diabetes_ICD	include	Diagnoses - main ICD10	E10.0 With coma
diabetes_ICD	include	Diagnoses - main ICD10	E10.1 With ketoacidosis
diabetes_ICD	include	Diagnoses - main ICD10	E10.2 With renal complications
diabetes_ICD	include	Diagnoses - main ICD10	E10.3 With ophthalmic complications
diabetes_ICD	include	Diagnoses - main ICD10	E10.4 With neurological complications
diabetes_ICD	include	Diagnoses - main ICD10	E10.5 With peripheral circulatory complications
diabetes_ICD	include	Diagnoses - main ICD10	E10.6 With other specified complications
diabetes_ICD	include	Diagnoses - main ICD10	E10.7 With multiple complications
diabetes_ICD	include	Diagnoses - main ICD10	E10.8 With unspecified complications
diabetes_ICD	include	Diagnoses - main ICD10	E10.9 Without complications
diabetes_ICD	include	Diagnoses - main ICD10	E11 Non-insulin-dependent diabetes mellitus
diabetes_ICD	include	Diagnoses - main ICD10	E11.0 With coma
diabetes_ICD	include	Diagnoses - main ICD10	E11.1 With ketoacidosis
diabetes_ICD	include	Diagnoses - main ICD10	E11.2 With renal complications
diabetes_ICD	include	Diagnoses - main ICD10	E11.3 With ophthalmic complications
diabetes_ICD	include	Diagnoses - main ICD10	E11.4 With neurological complications
diabetes_ICD	include	Diagnoses - main ICD10	E11.5 With peripheral circulatory complications
diabetes_ICD	include	Diagnoses - main ICD10	E11.6 With other specified complications
diabetes_ICD	include	Diagnoses - main ICD10	E11.7 With multiple complications
diabetes_ICD	include	Diagnoses - main ICD10	E11.8 With unspecified complications
diabetes_ICD	include	Diagnoses - main ICD10	E11.9 Without complications
diabetes_ICD	include	Diagnoses - main ICD10	E13 Other specified diabetes mellitus
diabetes_ICD	include	Diagnoses - main ICD10	E13.0 With coma
diabetes_ICD	include	Diagnoses - main ICD10	E13.1 With ketoacidosis
diabetes_ICD	include	Diagnoses - main ICD10	E13.2 With renal complications
diabetes_ICD	include	Diagnoses - main ICD10	E13.3 With ophthalmic complications
diabetes_ICD	include	Diagnoses - main ICD10	E13.4 With neurological complications
diabetes_ICD	include	Diagnoses - main ICD10	E13.5 With peripheral circulatory complications
diabetes_ICD	include	Diagnoses - main ICD10	E13.6 With other specified complications
diabetes_ICD	include	Diagnoses - main ICD10	E13.7 With multiple complications
diabetes_ICD	include	Diagnoses - main ICD10	E13.8 With unspecified complications
diabetes_ICD	include	Diagnoses - main ICD10	E13.9 Without complications
diabetes_ICD	include	Diagnoses - main ICD10	G59.0 Diabetic mononeuropathy
diabetes_ICD	include	Diagnoses - main ICD10	G63.2 Diabetic polyneuropathy
diabetes_ICD	include	Diagnoses - main ICD10	H28.0 Diabetic cataract
diabetes_ICD	include	Diagnoses - main ICD10	H36.0 Diabetic retinopathy
diabetes_ICD	include	Diagnoses - main ICD10	N08.3 Glomerular disorders in diabetes mellitus
diabetes_ICD	include	Diagnoses - main ICD10	O24.0 Pre-existing diabetes mellitus, insulin-dependent
diabetes_ICD	include	Diagnoses - secondary ICD10	E10 Insulin-dependent diabetes mellitus
diabetes_ICD	include	Diagnoses - secondary ICD10	E10.0 With coma
diabetes_ICD	include	Diagnoses - secondary ICD10	E10.1 With ketoacidosis
diabetes_ICD	include	Diagnoses - secondary ICD10	E10.2 With renal complications
diabetes_ICD	include	Diagnoses - secondary ICD10	E10.3 With ophthalmic complications
diabetes_ICD	include	Diagnoses - secondary ICD10	E10.4 With neurological complications
diabetes_ICD	include	Diagnoses - secondary ICD10	E10.5 With peripheral circulatory complications
diabetes_ICD	include	Diagnoses - secondary ICD10	E10.6 With other specified complications
diabetes_ICD	include	Diagnoses - secondary ICD10	E10.7 With multiple complications
diabetes_ICD	include	Diagnoses - secondary ICD10	E10.8 With unspecified complications
diabetes_ICD	include	Diagnoses - secondary ICD10	E10.9 Without complications
diabetes_ICD	include	Diagnoses - secondary ICD10	E11 Non-insulin-dependent diabetes mellitus
diabetes_ICD	include	Diagnoses - secondary ICD10	E11.0 With coma
diabetes_ICD	include	Diagnoses - secondary ICD10	E11.1 With ketoacidosis
diabetes_ICD	include	Diagnoses - secondary ICD10	E11.2 With renal complications
diabetes_ICD	include	Diagnoses - secondary ICD10	E11.3 With ophthalmic complications
diabetes_ICD	include	Diagnoses - secondary ICD10	E11.4 With neurological complications
diabetes_ICD	include	Diagnoses - secondary ICD10	E11.5 With peripheral circulatory complications
diabetes_ICD	include	Diagnoses - secondary ICD10	E11.6 With other specified complications
diabetes_ICD	include	Diagnoses - secondary ICD10	E11.7 With multiple complications
diabetes_ICD	include	Diagnoses - secondary ICD10	E11.8 With unspecified complications
diabetes_ICD	include	Diagnoses - secondary ICD10	E11.9 Without complications
diabetes_ICD	include	Diagnoses - secondary ICD10	E13 Other specified diabetes mellitus
diabetes_ICD	include	Diagnoses - secondary ICD10	E13.0 With coma
diabetes_ICD	include	Diagnoses - secondary ICD10	E13.1 With ketoacidosis
diabetes_ICD	include	Diagnoses - secondary ICD10	E13.2 With renal complications
diabetes_ICD	include	Diagnoses - secondary ICD10	E13.3 With ophthalmic complications
diabetes_ICD	include	Diagnoses - secondary ICD10	E13.4 With neurological complications
diabetes_ICD	include	Diagnoses - secondary ICD10	E13.5 With peripheral circulatory complications
diabetes_ICD	include	Diagnoses - secondary ICD10	E13.6 With other specified complications
diabetes_ICD	include	Diagnoses - secondary ICD10	E13.7 With multiple complications
diabetes_ICD	include	Diagnoses - secondary ICD10	E13.8 With unspecified complications
diabetes_ICD	include	Diagnoses - secondary ICD10	E13.9 Without complications
diabetes_ICD	include	Diagnoses - secondary ICD10	G59.0 Diabetic mononeuropathy
diabetes_ICD	include	Diagnoses - secondary ICD10	G63.2 Diabetic polyneuropathy
diabetes_ICD	include	Diagnoses - secondary ICD10	H28.0 Diabetic cataract
diabetes_ICD	include	Diagnoses - secondary ICD10	H36.0 Diabetic retinopathy
diabetes_ICD	include	Diagnoses - secondary ICD10	N08.3 Glomerular disorders in diabetes mellitus
diabetes_ICD	include	Diagnoses - secondary ICD10	O24.0 Pre-existing diabetes mellitus, insulin-dependent
diabetes_ICD	include	Underlying (primary) cause of death: ICD10	E10 Insulin-dependent diabetes mellitus
diabetes_ICD	include	Underlying (primary) cause of death: ICD10	E10.0 With coma
diabetes_ICD	include	Underlying (primary) cause of death: ICD10	E10.1 With ketoacidosis
diabetes_ICD	include	Underlying (primary) cause of death: ICD10	E10.2 With renal complications
diabetes_ICD	include	Underlying (primary) cause of death: ICD10	E10.3 With ophthalmic complications
diabetes_ICD	include	Underlying (primary) cause of death: ICD10	E10.4 With neurological complications
diabetes_ICD	include	Underlying (primary) cause of death: ICD10	E10.5 With peripheral circulatory complications
diabetes_ICD	include	Underlying (primary) cause of death: ICD10	E10.6 With other specified complications
diabetes_ICD	include	Underlying (primary) cause of death: ICD10	E10.7 With multiple complications
diabetes_ICD	include	Underlying (primary) cause of death: ICD10	E10.8 With unspecified complications
diabetes_ICD	include	Underlying (primary) cause of death: ICD10	E10.9 Without complications
diabetes_ICD	include	Underlying (primary) cause of death: ICD10	E11 Non-insulin-dependent diabetes mellitus
diabetes_ICD	include	Underlying (primary) cause of death: ICD10	E11.0 With coma
diabetes_ICD	include	Underlying (primary) cause of death: ICD10	E11.1 With ketoacidosis
diabetes_ICD	include	Underlying (primary) cause of death: ICD10	E11.2 With renal complications
diabetes_ICD	include	Underlying (primary) cause of death: ICD10	E11.3 With ophthalmic complications
diabetes_ICD	include	Underlying (primary) cause of death: ICD10	E11.4 With neurological complications
diabetes_ICD	include	Underlying (primary) cause of death: ICD10	E11.5 With peripheral circulatory complications
diabetes_ICD	include	Underlying (primary) cause of death: ICD10	E11.6 With other specified complications
diabetes_ICD	include	Underlying (primary) cause of death: ICD10	E11.7 With multiple complications
diabetes_ICD	include	Underlying (primary) cause of death: ICD10	E11.8 With unspecified complications
diabetes_ICD	include	Underlying (primary) cause of death: ICD10	E11.9 Without complications
diabetes_ICD	include	Underlying (primary) cause of death: ICD10	E13 Other specified diabetes mellitus
diabetes_ICD	include	Underlying (primary) cause of death: ICD10	E13.0 With coma
diabetes_ICD	include	Underlying (primary) cause of death: ICD10	E13.1 With ketoacidosis
diabetes_ICD	include	Underlying (primary) cause of death: ICD10	E13.2 With renal complications
diabetes_ICD	include	Underlying (primary) cause of death: ICD10	E13.3 With ophthalmic complications
diabetes_ICD	include	Underlying (primary) cause of death: ICD10	E13.4 With neurological complications
diabetes_ICD	include	Underlying (primary) cause of death: ICD10	E13.5 With peripheral circulatory complications
diabetes_ICD	include	Underlying (primary) cause of death: ICD10	E13.6 With other specified complications
diabetes_ICD	include	Underlying (primary) cause of death: ICD10	E13.7 With multiple complications
diabetes_ICD	include	Underlying (primary) cause of death: ICD10	E13.8 With unspecified complications
diabetes_ICD	include	Underlying (primary) cause of death: ICD10	E13.9 Without complications
diabetes_ICD	include	Underlying (primary) cause of death: ICD10	G59.0 Diabetic mononeuropathy
diabetes_ICD	include	Underlying (primary) cause of death: ICD10	G63.2 Diabetic polyneuropathy
diabetes_ICD	include	Underlying (primary) cause of death: ICD10	H28.0 Diabetic cataract
diabetes_ICD	include	Underlying (primary) cause of death: ICD10	H36.0 Diabetic retinopathy
diabetes_ICD	include	Underlying (primary) cause of death: ICD10	N08.3 Glomerular disorders in diabetes mellitus
diabetes_ICD	include	Underlying (primary) cause of death: ICD10	O24.0 Pre-existing diabetes mellitus, insulin-dependent
down_syndrome	include	Contributory (secondary) causes of death: ICD10	Q90.9 Down's syndrome, unspecified
down_syndrome	include	Diagnoses - main ICD10	Q90.9 Down's syndrome, unspecified
down_syndrome	include	Diagnoses - secondary ICD10	Q90.9 Down's syndrome, unspecified
down_syndrome	include	Type of cancer: ICD10	Q90.9 Down's syndrome, unspecified
down_syndrome	include	Underlying (primary) cause of death: ICD10	Q90.9 Down's syndrome, unspecified
echocardiography	include	Operative procedures - main OPCS4	U20.1 Transthoracic echocardiography
echocardiography	include	Operative procedures - main OPCS4	U20.2 Transoesophageal echocardiography
echocardiography	include	Operative procedures - main OPCS4	U20.8 Other specified diagnostic Echocardiography
echocardiography	include	Operative procedures - main OPCS4	U20.9 Unspecified diagnostic Echocardiography
echocardiography	include	Operative procedures - secondary OPCS4	U20.1 Transthoracic echocardiography
echocardiography	include	Operative procedures - secondary OPCS4	U20.2 Transoesophageal echocardiography
echocardiography	include	Operative procedures - secondary OPCS4	U20.8 Other specified diagnostic Echocardiography
echocardiography	include	Operative procedures - secondary OPCS4	U20.9 Unspecified diagnostic Echocardiography
endocarditis	include	Contributory (secondary) causes of death: ICD10	B37.6 Candidal endocarditis
endocarditis	include	Contributory (secondary) causes of death: ICD10	I33.0 Acute and subacute infective endocarditis
endocarditis	include	Contributory (secondary) causes of death: ICD10	I33.9 Acute endocarditis, unspecified
endocarditis	include	Contributory (secondary) causes of death: ICD10	I38 Endocarditis, valve unspecified
endocarditis	include	Contributory (secondary) causes of death: ICD10	I39.8 Endocarditis, valve unspecified, in diseases classified elsewhere
endocarditis	include	Diagnoses - main ICD10	B37.6 Candidal endocarditis
endocarditis	include	Diagnoses - main ICD10	I33.0 Acute and subacute infective endocarditis
endocarditis	include	Diagnoses - main ICD10	I33.9 Acute endocarditis, unspecified
endocarditis	include	Diagnoses - main ICD10	I38 Endocarditis, valve unspecified
endocarditis	include	Diagnoses - main ICD10	I39.8 Endocarditis, valve unspecified, in diseases classified elsewhere
endocarditis	include	Diagnoses - secondary ICD10	B37.6 Candidal endocarditis
endocarditis	include	Diagnoses - secondary ICD10	I33.0 Acute and subacute infective endocarditis
endocarditis	include	Diagnoses - secondary ICD10	I33.9 Acute endocarditis, unspecified
endocarditis	include	Diagnoses - secondary ICD10	I38 Endocarditis, valve unspecified
endocarditis	include	Diagnoses - secondary ICD10	I39.8 Endocarditis, valve unspecified, in diseases classified elsewhere
endocarditis	include	Operative procedures - main OPCS4	K34.4 Excision of vegetations of valve of heart
endocarditis	include	Operative procedures - secondary OPCS4	K34.4 Excision of vegetations of valve of heart
endocarditis	include	Underlying (primary) cause of death: ICD10	B37.6 Candidal endocarditis
endocarditis	include	Underlying (primary) cause of death: ICD10	I33.0 Acute and subacute infective endocarditis
endocarditis	include	Underlying (primary) cause of death: ICD10	I33.9 Acute endocarditis, unspecified
endocarditis	include	Underlying (primary) cause of death: ICD10	I38 Endocarditis, valve unspecified
endocarditis	include	Underlying (primary) cause of death: ICD10	I39.8 Endocarditis, valve unspecified, in diseases classified elsewhere
endocarditis_exclude_cardiac_surgery	exclude	Contributory (secondary) causes of death: ICD10	Z45.0 Adjustment and management of cardiac pacemaker
endocarditis_exclude_cardiac_surgery	exclude	Diagnoses - main ICD10	Z45.0 Adjustment and management of cardiac pacemaker
endocarditis_exclude_cardiac_surgery	exclude	Diagnoses - secondary ICD10	Z45.0 Adjustment and management of cardiac pacemaker
endocarditis_exclude_cardiac_surgery	exclude	Operation code	pacemaker battery change
endocarditis_exclude_cardiac_surgery	exclude	Operation code	pacemaker insertion
endocarditis_exclude_cardiac_surgery	exclude	Operation code	pacemaker/defibrillator insertion
endocarditis_exclude_cardiac_surgery	exclude	Operative procedures - main OPCS4	K01 Transplantation of heart and lung
endocarditis_exclude_cardiac_surgery	exclude	Operative procedures - main OPCS4	K01.1 Allotransplantation of heart and lung
endocarditis_exclude_cardiac_surgery	exclude	Operative procedures - main OPCS4	K01.2 Revision of transplantation of heart and lung
endocarditis_exclude_cardiac_surgery	exclude	Operative procedures - main OPCS4	K01.8 Other specified transplantation of heart and lung
endocarditis_exclude_cardiac_surgery	exclude	Operative procedures - main OPCS4	K01.9 Unspecified transplantation of heart and lung
endocarditis_exclude_cardiac_surgery	exclude	Operative procedures - main OPCS4	K02 Other transplantation of heart
endocarditis_exclude_cardiac_surgery	exclude	Operative procedures - main OPCS4	K02.1 Allotransplantation of heart NEC
endocarditis_exclude_cardiac_surgery	exclude	Operative procedures - main OPCS4	K02.2 Xenotransplantation of heart
endocarditis_exclude_cardiac_surgery	exclude	Operative procedures - main OPCS4	K02.3 Implantation of prosthetic heart
endocarditis_exclude_cardiac_surgery	exclude	Operative procedures - main OPCS4	K02.4 Piggyback transplantation of heart
endocarditis_exclude_cardiac_surgery	exclude	Operative procedures - main OPCS4	K02.5 Revision of implantation of prosthetic heart
endocarditis_exclude_cardiac_surgery	exclude	Operative procedures - main OPCS4	K02.6 Revision of transplantation of heart NEC
endocarditis_exclude_cardiac_surgery	exclude	Operative procedures - main OPCS4	K02.8 Other specified other transplantation of heart
endocarditis_exclude_cardiac_surgery	exclude	Operative procedures - main OPCS4	K02.9 Unspecified other transplantation of heart
endocarditis_exclude_cardiac_surgery	exclude	Operative procedures - main OPCS4	K04 Repair of tetralogy of Fallot
endocarditis_exclude_cardiac_surgery	exclude	Operative procedures - main OPCS4	K04.1 Repair of tetralogy of Fallot using valved right ventricular outflow conduit
endocarditis_exclude_cardiac_surgery	exclude	Operative procedures - main OPCS4	K04.2 Repair of tetralogy of Fallot using right ventricular outflow conduit NEC
endocarditis_exclude_cardiac_surgery	exclude	Operative procedures - main OPCS4	K04.3 Repair of tetralogy of Fallot using transannular patch
endocarditis_exclude_cardiac_surgery	exclude	Operative procedures - main OPCS4	K04.4 Revision of repair of tetralogy of Fallot
endocarditis_exclude_cardiac_surgery	exclude	Operative procedures - main OPCS4	K04.5 Repair of tetralogy of Fallot with absent pulmonary valve
endocarditis_exclude_cardiac_surgery	exclude	Operative procedures - main OPCS4	K04.6 Repair of Fallot-type pulmonary atresia with aortopulmonary collaterals
endocarditis_exclude_cardiac_surgery	exclude	Operative procedures - main OPCS4	K04.8 Other specified repair of tetralogy of Fallot
endocarditis_exclude_cardiac_surgery	exclude	Operative procedures - main OPCS4	K04.9 Unspecified repair of tetralogy of Fallot
endocarditis_exclude_cardiac_surgery	exclude	Operative procedures - main OPCS4	K05 Atrial inversion operations for transposition of great arteries
endocarditis_exclude_cardiac_surgery	exclude	Operative procedures - main OPCS4	K05.1 Reconstruction of atrium using atrial patch for transposition of great arteries
endocarditis_exclude_cardiac_surgery	exclude	Operative procedures - main OPCS4	K05.2 Reconstruction of atrium using atrial wall for transposition of great arteries
endocarditis_exclude_cardiac_surgery	exclude	Operative procedures - main OPCS4	K05.8 Other specified atrial inversion operations for transposition of great arteries
endocarditis_exclude_cardiac_surgery	exclude	Operative procedures - main OPCS4	K05.9 Unspecified atrial inversion operations for transposition of great arteries
endocarditis_exclude_cardiac_surgery	exclude	Operative procedures - main OPCS4	K06 Other repair of transposition of great arteries
endocarditis_exclude_cardiac_surgery	exclude	Operative procedures - main OPCS4	K06.1 Repositioning of transposed great arteries
endocarditis_exclude_cardiac_surgery	exclude	Operative procedures - main OPCS4	K06.2 Left ventricle to aorta tunnel with right ventricle to pulmonary trunk direct anastomosis
endocarditis_exclude_cardiac_surgery	exclude	Operative procedures - main OPCS4	K06.3 Left ventricle to aorta tunnel with right ventricle to pulmonary artery valved conduit
endocarditis_exclude_cardiac_surgery	exclude	Operative procedures - main OPCS4	K06.4 Atrial inversion and repositioning of transposed great artery
endocarditis_exclude_cardiac_surgery	exclude	Operative procedures - main OPCS4	K06.8 Other specified other repair of transposition of great arteries
endocarditis_exclude_cardiac_surgery	exclude	Operative procedures - main OPCS4	K06.9 Unspecified other repair of transposition of great arteries
endocarditis_exclude_cardiac_surgery	exclude	Operative procedures - main OPCS4	K07 Correction of total anomalous pulmonary venous connection
endocarditis_exclude_cardiac_surgery	exclude	Operative procedures - main OPCS4	K07.1 Correction of total anomalous pulmonary venous connection to supracardiac vessel
endocarditis_exclude_cardiac_surgery	exclude	Operative procedures - main OPCS4	K07.2 Correction of total anomalous pulmonary venous connection to coronary sinus
endocarditis_exclude_cardiac_surgery	exclude	Operative procedures - main OPCS4	K07.3 Correction of total anomalous pulmonary venous connection to infradiaphragmatic vessel
endocarditis_exclude_cardiac_surgery	exclude	Operative procedures - main OPCS4	K07.8 Other specified correction of total anomalous pulmonary venous connection
endocarditis_exclude_cardiac_surgery	exclude	Operative procedures - main OPCS4	K07.9 Unspecified correction of total anomalous pulmonary venous connection
endocarditis_exclude_cardiac_surgery	exclude	Operative procedures - main OPCS4	K08 Repair of double outlet ventricle
endocarditis_exclude_cardiac_surgery	exclude	Operative procedures - main OPCS4	K08.1 Repair of double outlet right ventricle with intraventricular tunnel
endocarditis_exclude_cardiac_surgery	exclude	Operative procedures - main OPCS4	K08.2 Repair of Fallot-type double outlet right ventricle
endocarditis_exclude_cardiac_surgery	exclude	Operative procedures - main OPCS4	K08.3 Repair of double outlet right ventricle
endocarditis_exclude_cardiac_surgery	exclude	Operative procedures - main OPCS4	K08.4 Repair of double outlet left ventricle
endocarditis_exclude_cardiac_surgery	exclude	Operative procedures - main OPCS4	K08.8 Other specified repair of double outlet ventricle
endocarditis_exclude_cardiac_surgery	exclude	Operative procedures - main OPCS4	K08.9 Unspecified repair of double outlet ventricle
endocarditis_exclude_cardiac_surgery	exclude	Operative procedures - main OPCS4	K09 Repair of defect of atrioventricular septum
endocarditis_exclude_cardiac_surgery	exclude	Operative procedures - main OPCS4	K09.1 Repair of defect of atrioventricular septum using dual prosthetic patches
endocarditis_exclude_cardiac_surgery	exclude	Operative procedures - main OPCS4	K09.2 Repair of defect of atrioventricular septum using prosthetic patch NEC
endocarditis_exclude_cardiac_surgery	exclude	Operative procedures - main OPCS4	K09.3 Repair of defect of atrioventricular septum using tissue graft
endocarditis_exclude_cardiac_surgery	exclude	Operative procedures - main OPCS4	K09.4 Repair of persistent ostium primum
endocarditis_exclude_cardiac_surgery	exclude	Operative procedures - main OPCS4	K09.5 Primary repair of defect of atrioventricular septum NEC
endocarditis_exclude_cardiac_surgery	exclude	Operative procedures - main OPCS4	K09.6 Revision of repair of defect of atrioventricular septum
endocarditis_exclude_cardiac_surgery	exclude	Operative procedures - main OPCS4	K09.8 Other specified repair of defect of atrioventricular septum
endocarditis_exclude_cardiac_surgery	exclude	Operative procedures - main OPCS4	K09.9 Unspecified repair of defect of atrioventricular septum
endocarditis_exclude_cardiac_surgery	exclude	Operative procedures - main OPCS4	K10 Repair of defect of interatrial septum
endocarditis_exclude_cardiac_surgery	exclude	Operative procedures - main OPCS4	K10.1 Repair of defect of interatrial septum using prosthetic patch
endocarditis_exclude_cardiac_surgery	exclude	Operative procedures - main OPCS4	K10.2 Repair of defect of interatrial septum using pericardial patch
endocarditis_exclude_cardiac_surgery	exclude	Operative procedures - main OPCS4	K10.3 Repair of defect of interatrial septum using tissue graft NEC
endocarditis_exclude_cardiac_surgery	exclude	Operative procedures - main OPCS4	K10.4 Primary repair of defect of interatrial septum NEC
endocarditis_exclude_cardiac_surgery	exclude	Operative procedures - main OPCS4	K10.5 Revision of repair of defect of interatrial septum
endocarditis_exclude_cardiac_surgery	exclude	Operative procedures - main OPCS4	K10.8 Other specified repair of defect of interatrial septum
endocarditis_exclude_cardiac_surgery	exclude	Operative procedures - main OPCS4	K10.9 Unspecified repair of defect of interatrial septum
endocarditis_exclude_cardiac_surgery	exclude	Operative procedures - main OPCS4	K11 Repair of defect of interventricular septum
endocarditis_exclude_cardiac_surgery	exclude	Operative procedures - main OPCS4	K11.1 Repair of defect of interventricular septum using prosthetic patch
endocarditis_exclude_cardiac_surgery	exclude	Operative procedures - main OPCS4	K11.2 Repair of defect of interventricular septum using pericardial patch
endocarditis_exclude_cardiac_surgery	exclude	Operative procedures - main OPCS4	K11.3 Repair of defect of interventricular septum using tissue graft NEC
endocarditis_exclude_cardiac_surgery	exclude	Operative procedures - main OPCS4	K11.4 Primary repair of defect of interventricular septum NEC
endocarditis_exclude_cardiac_surgery	exclude	Operative procedures - main OPCS4	K11.5 Revision of repair of defect of interventricular septum
endocarditis_exclude_cardiac_surgery	exclude	Operative procedures - main OPCS4	K11.6 Repair of multiple interventricular septal defects
endocarditis_exclude_cardiac_surgery	exclude	Operative procedures - main OPCS4	K11.7 Repair of interventricular septal defect using intraoperative transluminal prosthesis
endocarditis_exclude_cardiac_surgery	exclude	Operative procedures - main OPCS4	K11.8 Other specified repair of defect of interventricular septum
endocarditis_exclude_cardiac_surgery	exclude	Operative procedures - main OPCS4	K11.9 Unspecified repair of defect of interventricular septum
endocarditis_exclude_cardiac_surgery	exclude	Operative procedures - main OPCS4	K12 Repair of defect of unspecified septum of heart
endocarditis_exclude_cardiac_surgery	exclude	Operative procedures - main OPCS4	K12.1 Repair of defect of septum of heart using prosthetic patch NEC
endocarditis_exclude_cardiac_surgery	exclude	Operative procedures - main OPCS4	K12.2 Repair of defect of septum of heart using pericardial patch NEC
endocarditis_exclude_cardiac_surgery	exclude	Operative procedures - main OPCS4	K12.3 Repair of defect of septum of heart using tissue graft NEC
endocarditis_exclude_cardiac_surgery	exclude	Operative procedures - main OPCS4	K12.4 Primary repair of defect of septum of heart NEC
endocarditis_exclude_cardiac_surgery	exclude	Operative procedures - main OPCS4	K12.5 Revision of repair of septum of heart NEC
endocarditis_exclude_cardiac_surgery	exclude	Operative procedures - main OPCS4	K12.8 Other specified repair of defect of unspecified septum of heart
endocarditis_exclude_cardiac_surgery	exclude	Operative procedures - main OPCS4	K12.9 Unspecified repair of defect of unspecified septum of heart
endocarditis_exclude_cardiac_surgery	exclude	Operative procedures - main OPCS4	K13 Transluminal repair of defect of septum
endocarditis_exclude_cardiac_surgery	exclude	Operative procedures - main OPCS4	K13.1 Percutaneous transluminal repair of defect of interventricular septum using prosthesis
endocarditis_exclude_cardiac_surgery	exclude	Operative procedures - main OPCS4	K13.2 Percutaneous transluminal repair of defect of interventricular septum NEC
endocarditis_exclude_cardiac_surgery	exclude	Operative procedures - main OPCS4	K13.3 Percutaneous transluminal repair of defect of interatrial septum using prosthesis
endocarditis_exclude_cardiac_surgery	exclude	Operative procedures - main OPCS4	K13.4 Percutaneous transluminal repair of defect of interatrial septum NEC
endocarditis_exclude_cardiac_surgery	exclude	Operative procedures - main OPCS4	K13.5 Percutaneous transluminal repair of defect of unspecified septum using prosthesis
endocarditis_exclude_cardiac_surgery	exclude	Operative procedures - main OPCS4	K13.8 Other specified transluminal repair of defect of septum
endocarditis_exclude_cardiac_surgery	exclude	Operative procedures - main OPCS4	K13.9 Unspecified transluminal repair of defect of septum
endocarditis_exclude_cardiac_surgery	exclude	Operative procedures - main OPCS4	K14 Other open operations on septum of heart
endocarditis_exclude_cardiac_surgery	exclude	Operative procedures - main OPCS4	K14.1 Open enlargement of defect of atrial septum
endocarditis_exclude_cardiac_surgery	exclude	Operative procedures - main OPCS4	K14.2 Open atrial septostomy
endocarditis_exclude_cardiac_surgery	exclude	Operative procedures - main OPCS4	K14.3 Atrial septectomy
endocarditis_exclude_cardiac_surgery	exclude	Operative procedures - main OPCS4	K14.4 Surgical atrial septation
endocarditis_exclude_cardiac_surgery	exclude	Operative procedures - main OPCS4	K14.5 Open enlargement of defect of interventricular septum
endocarditis_exclude_cardiac_surgery	exclude	Operative procedures - main OPCS4	K14.8 Other specified other open operations on septum of heart
endocarditis_exclude_cardiac_surgery	exclude	Operative procedures - main OPCS4	K14.9 Unspecified other open operations on septum of heart
endocarditis_exclude_cardiac_surgery	exclude	Operative procedures - main OPCS4	K15 Closed operations on septum of heart
endocarditis_exclude_cardiac_surgery	exclude	Operative procedures - main OPCS4	K15.1 Closed enlargement of defect of atrial septum
endocarditis_exclude_cardiac_surgery	exclude	Operative procedures - main OPCS4	K15.2 Closed atrial septostomy
endocarditis_exclude_cardiac_surgery	exclude	Operative procedures - main OPCS4	K15.8 Other specified closed operations on septum of heart
endocarditis_exclude_cardiac_surgery	exclude	Operative procedures - main OPCS4	K15.9 Unspecified closed operations on septum of heart
endocarditis_exclude_cardiac_surgery	exclude	Operative procedures - main OPCS4	K16 Other therapeutic transluminal operations on septum of heart
endocarditis_exclude_cardiac_surgery	exclude	Operative procedures - main OPCS4	K16.1 Percutaneous transluminal balloon atrial septostomy
endocarditis_exclude_cardiac_surgery	exclude	Operative procedures - main OPCS4	K16.2 Percutaneous transluminal atrial septostomy NEC
endocarditis_exclude_cardiac_surgery	exclude	Operative procedures - main OPCS4	K16.3 Percutaneous transluminal atrial septum fenestration closure with prosthesis
endocarditis_exclude_cardiac_surgery	exclude	Operative procedures - main OPCS4	K16.4 Percutaneous transluminal atrial septum fenestration
endocarditis_exclude_cardiac_surgery	exclude	Operative procedures - main OPCS4	K16.5 Percutaneous transluminal closure of patent oval foramen with prosthesis
endocarditis_exclude_cardiac_surgery	exclude	Operative procedures - main OPCS4	K16.6 Percutaneous transluminal chemical mediated septal ablation
endocarditis_exclude_cardiac_surgery	exclude	Operative procedures - main OPCS4	K16.8 Other specified other therapeutic transluminal operations on septum of heart
endocarditis_exclude_cardiac_surgery	exclude	Operative procedures - main OPCS4	K16.9 Unspecified other therapeutic transluminal operations on septum of heart
endocarditis_exclude_cardiac_surgery	exclude	Operative procedures - main OPCS4	K17 Repair of univentricular heart
endocarditis_exclude_cardiac_surgery	exclude	Operative procedures - main OPCS4	K17.1 Total cavopulmonary connection with extracardiac inferior caval vein to pulmonary artery conduit
endocarditis_exclude_cardiac_surgery	exclude	Operative procedures - main OPCS4	K17.2 Total cavopulmonary connection with lateral atrial tunnel
endocarditis_exclude_cardiac_surgery	exclude	Operative procedures - main OPCS4	K17.3 Aortopulmonary reconstruction with systemic to pulmonary arterial shunt
endocarditis_exclude_cardiac_surgery	exclude	Operative procedures - main OPCS4	K17.4 Aortopulmonary reconstruction with right ventricle to pulmonary arterial valveless conduit
endocarditis_exclude_cardiac_surgery	exclude	Operative procedures - main OPCS4	K17.5 Biventricular repair of hypoplastic left heart syndrome
endocarditis_exclude_cardiac_surgery	exclude	Operative procedures - main OPCS4	K17.6 Takedown of total cavopulmonary connection
endocarditis_exclude_cardiac_surgery	exclude	Operative procedures - main OPCS4	K17.7 Conversion of atrial pulmonary anastomosis to total pulmonary connection
endocarditis_exclude_cardiac_surgery	exclude	Operative procedures - main OPCS4	K17.8 Other specified repair of univentricular heart
endocarditis_exclude_cardiac_surgery	exclude	Operative procedures - main OPCS4	K17.9 Unspecified repair of univentricular heart
endocarditis_exclude_cardiac_surgery	exclude	Operative procedures - main OPCS4	K18 Creation of valved cardiac conduit
endocarditis_exclude_cardiac_surgery	exclude	Operative procedures - main OPCS4	K18.1 Creation of valved conduit between atrium and ventricle of heart
endocarditis_exclude_cardiac_surgery	exclude	Operative procedures - main OPCS4	K18.2 Creation of valved conduit between right atrium and pulmonary artery
endocarditis_exclude_cardiac_surgery	exclude	Operative procedures - main OPCS4	K18.3 Creation of valved conduit between right ventricle of heart and pulmonary artery
endocarditis_exclude_cardiac_surgery	exclude	Operative procedures - main OPCS4	K18.4 Creation of valved conduit between left ventricle of heart and aorta
endocarditis_exclude_cardiac_surgery	exclude	Operative procedures - main OPCS4	K18.5 Revision of valved cardiac conduit
endocarditis_exclude_cardiac_surgery	exclude	Operative procedures - main OPCS4	K18.6 Creation of valved conduit between left ventricle of heart and pulmonary artery
endocarditis_exclude_cardiac_surgery	exclude	Operative procedures - main OPCS4	K18.7 Replacement of valved cardiac conduit
endocarditis_exclude_cardiac_surgery	exclude	Operative procedures - main OPCS4	K18.8 Other specified creation of valved cardiac conduit
endocarditis_exclude_cardiac_surgery	exclude	Operative procedures - main OPCS4	K18.9 Unspecified creation of valved cardiac conduit
endocarditis_exclude_cardiac_surgery	exclude	Operative procedures - main OPCS4	K19 Creation of other cardiac conduit
endocarditis_exclude_cardiac_surgery	exclude	Operative procedures - main OPCS4	K19.1 Creation of conduit between atrium and ventricle of heart NEC
endocarditis_exclude_cardiac_surgery	exclude	Operative procedures - main OPCS4	K19.2 Creation of conduit between right atrium and pulmonary artery NEC
endocarditis_exclude_cardiac_surgery	exclude	Operative procedures - main OPCS4	K19.3 Creation of conduit between right ventricle of heart and pulmonary artery NEC
endocarditis_exclude_cardiac_surgery	exclude	Operative procedures - main OPCS4	K19.4 Creation of conduit between right ventricle of heart and vena cava
endocarditis_exclude_cardiac_surgery	exclude	Operative procedures - main OPCS4	K19.5 Creation of conduit between left ventricle of heart and aorta NEC
endocarditis_exclude_cardiac_surgery	exclude	Operative procedures - main OPCS4	K19.6 Revision of cardiac conduit NEC
endocarditis_exclude_cardiac_surgery	exclude	Operative procedures - main OPCS4	K19.8 Other specified creation of other cardiac conduit
endocarditis_exclude_cardiac_surgery	exclude	Operative procedures - main OPCS4	K19.9 Unspecified creation of other cardiac conduit
endocarditis_exclude_cardiac_surgery	exclude	Operative procedures - main OPCS4	K20 Refashioning of atrium
endocarditis_exclude_cardiac_surgery	exclude	Operative procedures - main OPCS4	K20.1 Correction of persistent sinus venosus
endocarditis_exclude_cardiac_surgery	exclude	Operative procedures - main OPCS4	K20.2 Correction of partial anomalous pulmonary venous drainage
endocarditis_exclude_cardiac_surgery	exclude	Operative procedures - main OPCS4	K20.3 Repair of cor triatriatum
endocarditis_exclude_cardiac_surgery	exclude	Operative procedures - main OPCS4	K20.4 Repair of coronary sinus abnormality
endocarditis_exclude_cardiac_surgery	exclude	Operative procedures - main OPCS4	K20.8 Other specified refashioning of atrium
endocarditis_exclude_cardiac_surgery	exclude	Operative procedures - main OPCS4	K20.9 Unspecified refashioning of atrium
endocarditis_exclude_cardiac_surgery	exclude	Operative procedures - main OPCS4	K22 Other operations on wall of atrium
endocarditis_exclude_cardiac_surgery	exclude	Operative procedures - main OPCS4	K22.1 Excision of lesion of atrium
endocarditis_exclude_cardiac_surgery	exclude	Operative procedures - main OPCS4	K22.2 Repair of atrium NEC
endocarditis_exclude_cardiac_surgery	exclude	Operative procedures - main OPCS4	K22.3 Exclusion of left atrial appendage NEC
endocarditis_exclude_cardiac_surgery	exclude	Operative procedures - main OPCS4	K22.8 Other specified other operations on wall of atrium
endocarditis_exclude_cardiac_surgery	exclude	Operative procedures - main OPCS4	K22.9 Unspecified other operations on wall of atrium
endocarditis_exclude_cardiac_surgery	exclude	Operative procedures - main OPCS4	K23 Other operations of wall of heart
endocarditis_exclude_cardiac_surgery	exclude	Operative procedures - main OPCS4	K23.1 Excision of lesion of wall of heart NEC
endocarditis_exclude_cardiac_surgery	exclude	Operative procedures - main OPCS4	K23.2 Biopsy of lesion of wall of heart
endocarditis_exclude_cardiac_surgery	exclude	Operative procedures - main OPCS4	K23.3 Repair of wall of heart NEC
endocarditis_exclude_cardiac_surgery	exclude	Operative procedures - main OPCS4	K23.4 Revascularisation of wall of heart
endocarditis_exclude_cardiac_surgery	exclude	Operative procedures - main OPCS4	K23.5 Partial left ventriculectomy
endocarditis_exclude_cardiac_surgery	exclude	Operative procedures - main OPCS4	K23.6 Cardiomyoplasty
endocarditis_exclude_cardiac_surgery	exclude	Operative procedures - main OPCS4	K23.8 Other specified other operations of wall of heart
endocarditis_exclude_cardiac_surgery	exclude	Operative procedures - main OPCS4	K23.9 Unspecified other operations of wall of heart
endocarditis_exclude_cardiac_surgery	exclude	Operative procedures - main OPCS4	K24 Other operations on ventricles of heart
endocarditis_exclude_cardiac_surgery	exclude	Operative procedures - main OPCS4	K24.1 Relief of right ventricular outflow tract obstruction
endocarditis_exclude_cardiac_surgery	exclude	Operative procedures - main OPCS4	K24.2 Repair of double chambered right ventricle
endocarditis_exclude_cardiac_surgery	exclude	Operative procedures - main OPCS4	K24.3 Repair of right ventricular aneurysm
endocarditis_exclude_cardiac_surgery	exclude	Operative procedures - main OPCS4	K24.4 Repair of left ventricular aneurysm
endocarditis_exclude_cardiac_surgery	exclude	Operative procedures - main OPCS4	K24.5 Relief of left ventricular outflow tract obstruction
endocarditis_exclude_cardiac_surgery	exclude	Operative procedures - main OPCS4	K24.6 Myectomy of left ventricular outflow tract
endocarditis_exclude_cardiac_surgery	exclude	Operative procedures - main OPCS4	K24.7 Myotomy of left ventricular outflow tract
endocarditis_exclude_cardiac_surgery	exclude	Operative procedures - main OPCS4	K24.8 Other specified other operations on ventricles of heart
endocarditis_exclude_cardiac_surgery	exclude	Operative procedures - main OPCS4	K24.9 Unspecified other operations on ventricles of heart
endocarditis_exclude_cardiac_surgery	exclude	Operative procedures - main OPCS4	K25 Plastic repair of mitral valve
endocarditis_exclude_cardiac_surgery	exclude	Operative procedures - main OPCS4	K25.1 Allograft replacement of mitral valve
endocarditis_exclude_cardiac_surgery	exclude	Operative procedures - main OPCS4	K25.2 Xenograft replacement of mitral valve
endocarditis_exclude_cardiac_surgery	exclude	Operative procedures - main OPCS4	K25.3 Prosthetic replacement of mitral valve
endocarditis_exclude_cardiac_surgery	exclude	Operative procedures - main OPCS4	K25.4 Replacement of mitral valve NEC
endocarditis_exclude_cardiac_surgery	exclude	Operative procedures - main OPCS4	K25.5 Mitral valve repair NEC
endocarditis_exclude_cardiac_surgery	exclude	Operative procedures - main OPCS4	K25.8 Other specified plastic repair of mitral valve
endocarditis_exclude_cardiac_surgery	exclude	Operative procedures - main OPCS4	K25.9 Unspecified plastic repair of mitral valve
endocarditis_exclude_cardiac_surgery	exclude	Operative procedures - main OPCS4	K26 Plastic repair of aortic valve
endocarditis_exclude_cardiac_surgery	exclude	Operative procedures - main OPCS4	K26.1 Allograft replacement of aortic valve
endocarditis_exclude_cardiac_surgery	exclude	Operative procedures - main OPCS4	K26.2 Xenograft replacement of aortic valve
endocarditis_exclude_cardiac_surgery	exclude	Operative procedures - main OPCS4	K26.3 Prosthetic replacement of aortic valve
endocarditis_exclude_cardiac_surgery	exclude	Operative procedures - main OPCS4	K26.4 Replacement of aortic valve NEC
endocarditis_exclude_cardiac_surgery	exclude	Operative procedures - main OPCS4	K26.5 Aortic valve repair NEC
endocarditis_exclude_cardiac_surgery	exclude	Operative procedures - main OPCS4	K26.8 Other specified plastic repair of aortic valve
endocarditis_exclude_cardiac_surgery	exclude	Operative procedures - main OPCS4	K26.9 Unspecified plastic repair of aortic valve
endocarditis_exclude_cardiac_surgery	exclude	Operative procedures - main OPCS4	K27 Plastic repair of tricuspid valve
endocarditis_exclude_cardiac_surgery	exclude	Operative procedures - main OPCS4	K27.1 Allograft replacement of tricuspid valve
endocarditis_exclude_cardiac_surgery	exclude	Operative procedures - main OPCS4	K27.2 Xenograft replacement of tricuspid valve
endocarditis_exclude_cardiac_surgery	exclude	Operative procedures - main OPCS4	K27.3 Prosthetic replacement of tricuspid valve
endocarditis_exclude_cardiac_surgery	exclude	Operative procedures - main OPCS4	K27.4 Replacement of tricuspid valve NEC
endocarditis_exclude_cardiac_surgery	exclude	Operative procedures - main OPCS4	K27.5 Repositioning of tricuspid valve
endocarditis_exclude_cardiac_surgery	exclude	Operative procedures - main OPCS4	K27.6 Tricuspid valve repair NEC
endocarditis_exclude_cardiac_surgery	exclude	Operative procedures - main OPCS4	K27.8 Other specified plastic repair of tricuspid valve
endocarditis_exclude_cardiac_surgery	exclude	Operative procedures - main OPCS4	K27.9 Unspecified plastic repair of tricuspid valve
endocarditis_exclude_cardiac_surgery	exclude	Operative procedures - main OPCS4	K28 Plastic repair of pulmonary valve
endocarditis_exclude_cardiac_surgery	exclude	Operative procedures - main OPCS4	K28.1 Allograft replacement of pulmonary valve
endocarditis_exclude_cardiac_surgery	exclude	Operative procedures - main OPCS4	K28.2 Xenograft replacement of pulmonary valve
endocarditis_exclude_cardiac_surgery	exclude	Operative procedures - main OPCS4	K28.3 Prosthetic replacement of pulmonary valve
endocarditis_exclude_cardiac_surgery	exclude	Operative procedures - main OPCS4	K28.4 Replacement of pulmonary valve NEC
endocarditis_exclude_cardiac_surgery	exclude	Operative procedures - main OPCS4	K28.5 Pulmonary valve repair NEC
endocarditis_exclude_cardiac_surgery	exclude	Operative procedures - main OPCS4	K28.8 Other specified plastic repair of pulmonary valve
endocarditis_exclude_cardiac_surgery	exclude	Operative procedures - main OPCS4	K28.9 Unspecified plastic repair of pulmonary valve
endocarditis_exclude_cardiac_surgery	exclude	Operative procedures - main OPCS4	K29 Plastic repair of unspecified valve of heart
endocarditis_exclude_cardiac_surgery	exclude	Operative procedures - main OPCS4	K29.1 Allograft replacement of valve of heart NEC
endocarditis_exclude_cardiac_surgery	exclude	Operative procedures - main OPCS4	K29.2 Xenograft replacement of valve of heart NEC
endocarditis_exclude_cardiac_surgery	exclude	Operative procedures - main OPCS4	K29.3 Prosthetic replacement of valve of heart NEC
endocarditis_exclude_cardiac_surgery	exclude	Operative procedures - main OPCS4	K29.4 Replacement of valve of heart NEC
endocarditis_exclude_cardiac_surgery	exclude	Operative procedures - main OPCS4	K29.5 Repair of valve of heart NEC
endocarditis_exclude_cardiac_surgery	exclude	Operative procedures - main OPCS4	K29.6 Truncal valve repair
endocarditis_exclude_cardiac_surgery	exclude	Operative procedures - main OPCS4	K29.7 Replacement of truncal valve
endocarditis_exclude_cardiac_surgery	exclude	Operative procedures - main OPCS4	K29.8 Other specified plastic repair of unspecified valve of heart
endocarditis_exclude_cardiac_surgery	exclude	Operative procedures - main OPCS4	K29.9 Unspecified plastic repair of unspecified valve of heart
endocarditis_exclude_cardiac_surgery	exclude	Operative procedures - main OPCS4	K30 Revision of plastic repair of valve of heart
endocarditis_exclude_cardiac_surgery	exclude	Operative procedures - main OPCS4	K30.1 Revision of plastic repair of mitral valve
endocarditis_exclude_cardiac_surgery	exclude	Operative procedures - main OPCS4	K30.2 Revision of plastic repair of aortic valve
endocarditis_exclude_cardiac_surgery	exclude	Operative procedures - main OPCS4	K30.3 Revision of plastic repair of tricuspid valve
endocarditis_exclude_cardiac_surgery	exclude	Operative procedures - main OPCS4	K30.4 Revision of plastic repair of pulmonary valve
endocarditis_exclude_cardiac_surgery	exclude	Operative procedures - main OPCS4	K30.5 Revision of plastic repair of truncal valve
endocarditis_exclude_cardiac_surgery	exclude	Operative procedures - main OPCS4	K30.8 Other specified revision of plastic repair of valve of heart
endocarditis_exclude_cardiac_surgery	exclude	Operative procedures - main OPCS4	K30.9 Unspecified revision of plastic repair of valve of heart
endocarditis_exclude_cardiac_surgery	exclude	Operative procedures - main OPCS4	K31 Open incision of valve of heart
endocarditis_exclude_cardiac_surgery	exclude	Operative procedures - main OPCS4	K31.1 Open mitral valvotomy
endocarditis_exclude_cardiac_surgery	exclude	Operative procedures - main OPCS4	K31.2 Open aortic valvotomy
endocarditis_exclude_cardiac_surgery	exclude	Operative procedures - main OPCS4	K31.3 Open tricuspid valvotomy
endocarditis_exclude_cardiac_surgery	exclude	Operative procedures - main OPCS4	K31.4 Open pulmonary valvotomy
endocarditis_exclude_cardiac_surgery	exclude	Operative procedures - main OPCS4	K31.5 Open truncal valvotomy
endocarditis_exclude_cardiac_surgery	exclude	Operative procedures - main OPCS4	K31.8 Other specified open incision of valve of heart
endocarditis_exclude_cardiac_surgery	exclude	Operative procedures - main OPCS4	K31.9 Unspecified open incision of valve of heart
endocarditis_exclude_cardiac_surgery	exclude	Operative procedures - main OPCS4	K32 Closed incision of valve of heart
endocarditis_exclude_cardiac_surgery	exclude	Operative procedures - main OPCS4	K32.1 Closed mitral valvotomy
endocarditis_exclude_cardiac_surgery	exclude	Operative procedures - main OPCS4	K32.2 Closed aortic valvotomy
endocarditis_exclude_cardiac_surgery	exclude	Operative procedures - main OPCS4	K32.3 Closed tricuspid valvotomy
endocarditis_exclude_cardiac_surgery	exclude	Operative procedures - main OPCS4	K32.4 Closed pulmonary valvotomy
endocarditis_exclude_cardiac_surgery	exclude	Operative procedures - main OPCS4	K32.8 Other specified closed incision of valve of heart
endocarditis_exclude_cardiac_surgery	exclude	Operative procedures - main OPCS4	K32.9 Unspecified closed incision of valve of heart
endocarditis_exclude_cardiac_surgery	exclude	Operative procedures - main OPCS4	K33 Operations on aortic root
endocarditis_exclude_cardiac_surgery	exclude	Operative procedures - main OPCS4	K33.1 Aortic root replacement using pulmonary valve autograft with right ventricle to pulmonary artery valved conduit
endocarditis_exclude_cardiac_surgery	exclude	Operative procedures - main OPCS4	K33.2 Aortic root replacement using pulmonary valve autograft with right ventricle to pulmonary artery valved conduit and aortoventriculoplasty
endocarditis_exclude_cardiac_surgery	exclude	Operative procedures - main OPCS4	K33.3 Aortic root replacement using homograft
endocarditis_exclude_cardiac_surgery	exclude	Operative procedures - main OPCS4	K33.4 Aortic root replacement using mechanical prosthesis
endocarditis_exclude_cardiac_surgery	exclude	Operative procedures - main OPCS4	K33.5 Aortic root replacement NEC
endocarditis_exclude_cardiac_surgery	exclude	Operative procedures - main OPCS4	K33.6 Aortoventriculoplasty with pulmonary valve autograft
endocarditis_exclude_cardiac_surgery	exclude	Operative procedures - main OPCS4	K33.8 Other specified operations on aortic root
endocarditis_exclude_cardiac_surgery	exclude	Operative procedures - main OPCS4	K33.9 Unspecified operations on aortic root
endocarditis_exclude_cardiac_surgery	exclude	Operative procedures - main OPCS4	K34 Other open operations on valve of heart
endocarditis_exclude_cardiac_surgery	exclude	Operative procedures - main OPCS4	K34.1 Annuloplasty of mitral valve
endocarditis_exclude_cardiac_surgery	exclude	Operative procedures - main OPCS4	K34.2 Annuloplasty of tricuspid valve
endocarditis_exclude_cardiac_surgery	exclude	Operative procedures - main OPCS4	K34.3 Annuloplasty of valve of heart NEC
endocarditis_exclude_cardiac_surgery	exclude	Operative procedures - main OPCS4	K34.4 Excision of vegetations of valve of heart
endocarditis_exclude_cardiac_surgery	exclude	Operative procedures - main OPCS4	K34.5 Closure of tricuspid valve
endocarditis_exclude_cardiac_surgery	exclude	Operative procedures - main OPCS4	K34.6 Closure of pulmonary valve
endocarditis_exclude_cardiac_surgery	exclude	Operative procedures - main OPCS4	K34.8 Other specified other open operations on valve of heart
endocarditis_exclude_cardiac_surgery	exclude	Operative procedures - main OPCS4	K34.9 Unspecified other open operations on valve of heart
endocarditis_exclude_cardiac_surgery	exclude	Operative procedures - main OPCS4	K35 Therapeutic transluminal operations on valve of heart
endocarditis_exclude_cardiac_surgery	exclude	Operative procedures - main OPCS4	K35.1 Percutaneous transluminal mitral valvotomy
endocarditis_exclude_cardiac_surgery	exclude	Operative procedures - main OPCS4	K35.2 Percutaneous transluminal aortic valvotomy
endocarditis_exclude_cardiac_surgery	exclude	Operative procedures - main OPCS4	K35.3 Percutaneous transluminal tricuspid valvotomy
endocarditis_exclude_cardiac_surgery	exclude	Operative procedures - main OPCS4	K35.4 Percutaneous transluminal pulmonary valvotomy
endocarditis_exclude_cardiac_surgery	exclude	Operative procedures - main OPCS4	K35.5 Percutaneous transluminal valvuloplasty
endocarditis_exclude_cardiac_surgery	exclude	Operative procedures - main OPCS4	K35.6 Percutaneous transluminal pulmonary valve perforation and dilation
endocarditis_exclude_cardiac_surgery	exclude	Operative procedures - main OPCS4	K35.7 Percutaneous transluminal pulmonary valve replacement
endocarditis_exclude_cardiac_surgery	exclude	Operative procedures - main OPCS4	K35.8 Other specified therapeutic transluminal operations on valve of heart
endocarditis_exclude_cardiac_surgery	exclude	Operative procedures - main OPCS4	K35.9 Unspecified therapeutic transluminal operations on valve of heart
endocarditis_exclude_cardiac_surgery	exclude	Operative procedures - main OPCS4	K36 Excision of valve of heart
endocarditis_exclude_cardiac_surgery	exclude	Operative procedures - main OPCS4	K36.1 Tricuspid valvectomy
endocarditis_exclude_cardiac_surgery	exclude	Operative procedures - main OPCS4	K36.2 Pulmonary valvectomy
endocarditis_exclude_cardiac_surgery	exclude	Operative procedures - main OPCS4	K36.8 Other specified excision of valve of heart
endocarditis_exclude_cardiac_surgery	exclude	Operative procedures - main OPCS4	K36.9 Unspecified excision of valve of heart
endocarditis_exclude_cardiac_surgery	exclude	Operative procedures - main OPCS4	K37 Removal of obstruction from structure adjacent to valve of heart
endocarditis_exclude_cardiac_surgery	exclude	Operative procedures - main OPCS4	K37.1 Infundibulectomy of heart using patch
endocarditis_exclude_cardiac_surgery	exclude	Operative procedures - main OPCS4	K37.2 Infundibulectomy of heart NEC
endocarditis_exclude_cardiac_surgery	exclude	Operative procedures - main OPCS4	K37.3 Repair of subaortic stenosis
endocarditis_exclude_cardiac_surgery	exclude	Operative procedures - main OPCS4	K37.4 Repair of supra-aortic stenosis
endocarditis_exclude_cardiac_surgery	exclude	Operative procedures - main OPCS4	K37.5 Excision of supramitral ring
endocarditis_exclude_cardiac_surgery	exclude	Operative procedures - main OPCS4	K37.6 Aortoventriculoplasty
endocarditis_exclude_cardiac_surgery	exclude	Operative procedures - main OPCS4	K37.8 Other specified removal of obstruction from structure adjacent to valve of heart
endocarditis_exclude_cardiac_surgery	exclude	Operative procedures - main OPCS4	K37.9 Unspecified removal of obstruction from structure adjacent to valve of heart
endocarditis_exclude_cardiac_surgery	exclude	Operative procedures - main OPCS4	K38 Other operations on structure adjacent to valve of heart
endocarditis_exclude_cardiac_surgery	exclude	Operative procedures - main OPCS4	K38.1 Operations on papillary muscle
endocarditis_exclude_cardiac_surgery	exclude	Operative procedures - main OPCS4	K38.2 Operations on chordae tendineae
endocarditis_exclude_cardiac_surgery	exclude	Operative procedures - main OPCS4	K38.3 Operations on mitral subvalvar apparatus
endocarditis_exclude_cardiac_surgery	exclude	Operative procedures - main OPCS4	K38.4 Closure of aorto-left ventricular tunnel
endocarditis_exclude_cardiac_surgery	exclude	Operative procedures - main OPCS4	K38.5 Closure of aortic sinus of Valsalva fistula
endocarditis_exclude_cardiac_surgery	exclude	Operative procedures - main OPCS4	K38.6 Repair of aortic sinus of Valsalva aneurysm
endocarditis_exclude_cardiac_surgery	exclude	Operative procedures - main OPCS4	K38.8 Other specified other operations on structure adjacent to valve of heart
endocarditis_exclude_cardiac_surgery	exclude	Operative procedures - main OPCS4	K38.9 Unspecified other operations on structure adjacent to valve of heart
endocarditis_exclude_cardiac_surgery	exclude	Operative procedures - main OPCS4	K40 Saphenous vein graft replacement of coronary artery
endocarditis_exclude_cardiac_surgery	exclude	Operative procedures - main OPCS4	K40.1 Saphenous vein graft replacement of one coronary artery
endocarditis_exclude_cardiac_surgery	exclude	Operative procedures - main OPCS4	K40.2 Saphenous vein graft replacement of two coronary arteries
endocarditis_exclude_cardiac_surgery	exclude	Operative procedures - main OPCS4	K40.3 Saphenous vein graft replacement of three coronary arteries
endocarditis_exclude_cardiac_surgery	exclude	Operative procedures - main OPCS4	K40.4 Saphenous vein graft replacement of four or more coronary arteries
endocarditis_exclude_cardiac_surgery	exclude	Operative procedures - main OPCS4	K40.8 Other specified saphenous vein graft replacement of coronary artery
endocarditis_exclude_cardiac_surgery	exclude	Operative procedures - main OPCS4	K40.9 Unspecified saphenous vein graft replacement of coronary artery
endocarditis_exclude_cardiac_surgery	exclude	Operative procedures - main OPCS4	K41 Other autograft replacement of coronary artery
endocarditis_exclude_cardiac_surgery	exclude	Operative procedures - main OPCS4	K41.1 Autograft replacement of one coronary artery NEC
endocarditis_exclude_cardiac_surgery	exclude	Operative procedures - main OPCS4	K41.2 Autograft replacement of two coronary arteries NEC
endocarditis_exclude_cardiac_surgery	exclude	Operative procedures - main OPCS4	K41.3 Autograft replacement of three coronary arteries NEC
endocarditis_exclude_cardiac_surgery	exclude	Operative procedures - main OPCS4	K41.4 Autograft replacement of four or more coronary arteries NEC
endocarditis_exclude_cardiac_surgery	exclude	Operative procedures - main OPCS4	K41.8 Other specified other autograft replacement of coronary artery
endocarditis_exclude_cardiac_surgery	exclude	Operative procedures - main OPCS4	K41.9 Unspecified other autograft replacement of coronary artery
endocarditis_exclude_cardiac_surgery	exclude	Operative procedures - main OPCS4	K42 Allograft replacement of coronary artery
endocarditis_exclude_cardiac_surgery	exclude	Operative procedures - main OPCS4	K42.1 Allograft replacement of one coronary artery
endocarditis_exclude_cardiac_surgery	exclude	Operative procedures - main OPCS4	K42.2 Allograft replacement of two coronary arteries
endocarditis_exclude_cardiac_surgery	exclude	Operative procedures - main OPCS4	K42.3 Allograft replacement of three coronary arteries
endocarditis_exclude_cardiac_surgery	exclude	Operative procedures - main OPCS4	K42.4 Allograft replacement of four or more coronary arteries
endocarditis_exclude_cardiac_surgery	exclude	Operative procedures - main OPCS4	K42.8 Other specified allograft replacement of coronary artery
endocarditis_exclude_cardiac_surgery	exclude	Operative procedures - main OPCS4	K42.9 Unspecified allograft replacement of coronary artery
endocarditis_exclude_cardiac_surgery	exclude	Operative procedures - main OPCS4	K43 Prosthetic replacement of coronary artery
endocarditis_exclude_cardiac_surgery	exclude	Operative procedures - main OPCS4	K43.1 Prosthetic replacement of one coronary artery
endocarditis_exclude_cardiac_surgery	exclude	Operative procedures - main OPCS4	K43.2 Prosthetic replacement of two coronary arteries
endocarditis_exclude_cardiac_surgery	exclude	Operative procedures - main OPCS4	K43.3 Prosthetic replacement of three coronary arteries
endocarditis_exclude_cardiac_surgery	exclude	Operative procedures - main OPCS4	K43.4 Prosthetic replacement of four or more coronary arteries
endocarditis_exclude_cardiac_surgery	exclude	Operative procedures - main OPCS4	K43.8 Other specified prosthetic replacement of coronary artery
endocarditis_exclude_cardiac_surgery	exclude	Operative procedures - main OPCS4	K43.9 Unspecified prosthetic replacement of coronary artery
endocarditis_exclude_cardiac_surgery	exclude	Operative procedures - main OPCS4	K44 Other replacement of coronary artery
endocarditis_exclude_cardiac_surgery	exclude	Operative procedures - main OPCS4	K44.1 Replacement of coronary arteries using multiple methods
endocarditis_exclude_cardiac_surgery	exclude	Operative procedures - main OPCS4	K44.2 Revision of replacement of coronary artery
endocarditis_exclude_cardiac_surgery	exclude	Operative procedures - main OPCS4	K44.8 Other specified other replacement of coronary artery
endocarditis_exclude_cardiac_surgery	exclude	Operative procedures - main OPCS4	K44.9 Unspecified other replacement of coronary artery
endocarditis_exclude_cardiac_surgery	exclude	Operative procedures - main OPCS4	K45 Connection of thoracic artery to coronary artery
endocarditis_exclude_cardiac_surgery	exclude	Operative procedures - main OPCS4	K45.1 Double anastomosis of mammary arteries to coronary arteries
endocarditis_exclude_cardiac_surgery	exclude	Operative procedures - main OPCS4	K45.2 Double anastomosis of thoracic arteries to coronary arteries NEC
endocarditis_exclude_cardiac_surgery	exclude	Operative procedures - main OPCS4	K45.3 Anastomosis of mammary artery to left anterior descending coronary artery
endocarditis_exclude_cardiac_surgery	exclude	Operative procedures - main OPCS4	K45.4 Anastomosis of mammary artery to coronary artery NEC
endocarditis_exclude_cardiac_surgery	exclude	Operative procedures - main OPCS4	K45.5 Anastomosis of thoracic artery to coronary artery NEC
endocarditis_exclude_cardiac_surgery	exclude	Operative procedures - main OPCS4	K45.6 Revision of connection of thoracic artery to coronary artery
endocarditis_exclude_cardiac_surgery	exclude	Operative procedures - main OPCS4	K45.8 Other specified connection of thoracic artery to coronary artery
endocarditis_exclude_cardiac_surgery	exclude	Operative procedures - main OPCS4	K45.9 Unspecified connection of thoracic artery to coronary artery
endocarditis_exclude_cardiac_surgery	exclude	Operative procedures - main OPCS4	K46 Other bypass of coronary artery
endocarditis_exclude_cardiac_surgery	exclude	Operative procedures - main OPCS4	K46.1 Double implantation of mammary arteries into heart
endocarditis_exclude_cardiac_surgery	exclude	Operative procedures - main OPCS4	K46.2 Double implantation of thoracic arteries into heart NEC
endocarditis_exclude_cardiac_surgery	exclude	Operative procedures - main OPCS4	K46.3 Implantation of mammary artery into heart NEC
endocarditis_exclude_cardiac_surgery	exclude	Operative procedures - main OPCS4	K46.4 Implantation of thoracic artery into heart NEC
endocarditis_exclude_cardiac_surgery	exclude	Operative procedures - main OPCS4	K46.5 Revision of implantation of thoracic artery into heart
endocarditis_exclude_cardiac_surgery	exclude	Operative procedures - main OPCS4	K46.8 Other specified other bypass of coronary artery
endocarditis_exclude_cardiac_surgery	exclude	Operative procedures - main OPCS4	K46.9 Unspecified other bypass of coronary artery
endocarditis_exclude_cardiac_surgery	exclude	Operative procedures - main OPCS4	K47 Repair of coronary artery
endocarditis_exclude_cardiac_surgery	exclude	Operative procedures - main OPCS4	K47.1 Endarterectomy of coronary artery
endocarditis_exclude_cardiac_surgery	exclude	Operative procedures - main OPCS4	K47.2 Repair of arteriovenous fistula of coronary artery
endocarditis_exclude_cardiac_surgery	exclude	Operative procedures - main OPCS4	K47.3 Repair of aneurysm of coronary artery
endocarditis_exclude_cardiac_surgery	exclude	Operative procedures - main OPCS4	K47.4 Repair of rupture of coronary artery
endocarditis_exclude_cardiac_surgery	exclude	Operative procedures - main OPCS4	K47.5 Repair of arteriovenous malformation of coronary artery
endocarditis_exclude_cardiac_surgery	exclude	Operative procedures - main OPCS4	K47.8 Other specified repair of coronary artery
endocarditis_exclude_cardiac_surgery	exclude	Operative procedures - main OPCS4	K47.9 Unspecified repair of coronary artery
endocarditis_exclude_cardiac_surgery	exclude	Operative procedures - main OPCS4	K48 Other open operations on coronary artery
endocarditis_exclude_cardiac_surgery	exclude	Operative procedures - main OPCS4	K48.1 Transection of muscle bridge of coronary artery
endocarditis_exclude_cardiac_surgery	exclude	Operative procedures - main OPCS4	K48.2 Transposition of coronary artery NEC
endocarditis_exclude_cardiac_surgery	exclude	Operative procedures - main OPCS4	K48.3 Open angioplasty of coronary artery
endocarditis_exclude_cardiac_surgery	exclude	Operative procedures - main OPCS4	K48.4 Exploration of coronary artery
endocarditis_exclude_cardiac_surgery	exclude	Operative procedures - main OPCS4	K48.8 Other specified other open operations on coronary artery
endocarditis_exclude_cardiac_surgery	exclude	Operative procedures - main OPCS4	K48.9 Unspecified other open operations on coronary artery
endocarditis_exclude_cardiac_surgery	exclude	Operative procedures - main OPCS4	K53 Other incision of heart
endocarditis_exclude_cardiac_surgery	exclude	Operative procedures - main OPCS4	K53.1 Inspection of valve of heart
endocarditis_exclude_cardiac_surgery	exclude	Operative procedures - main OPCS4	K53.2 Exploration of heart NEC
endocarditis_exclude_cardiac_surgery	exclude	Operative procedures - main OPCS4	K53.8 Other specified other incision of heart
endocarditis_exclude_cardiac_surgery	exclude	Operative procedures - main OPCS4	K53.9 Unspecified other incision of heart
endocarditis_exclude_cardiac_surgery	exclude	Operative procedures - main OPCS4	K54 Open heart assist operations
endocarditis_exclude_cardiac_surgery	exclude	Operative procedures - main OPCS4	K54.1 Open implantation of ventricular assist device
endocarditis_exclude_cardiac_surgery	exclude	Operative procedures - main OPCS4	K54.2 Open removal of ventricular assist device
endocarditis_exclude_cardiac_surgery	exclude	Operative procedures - main OPCS4	K54.8 Other specified open heart assist operations
endocarditis_exclude_cardiac_surgery	exclude	Operative procedures - main OPCS4	K54.9 Unspecified open heart assist operations
endocarditis_exclude_cardiac_surgery	exclude	Operative procedures - main OPCS4	K55 Other open operations on heart
endocarditis_exclude_cardiac_surgery	exclude	Operative procedures - main OPCS4	K55.1 Ligation of sinus of Valsalva
endocarditis_exclude_cardiac_surgery	exclude	Operative procedures - main OPCS4	K55.2 Open chest massage of heart
endocarditis_exclude_cardiac_surgery	exclude	Operative procedures - main OPCS4	K55.3 Open removal of cardiac thrombus
endocarditis_exclude_cardiac_surgery	exclude	Operative procedures - main OPCS4	K55.4 Open removal of cardiac vegetations NEC
endocarditis_exclude_cardiac_surgery	exclude	Operative procedures - main OPCS4	K55.5 Resection of heart tumour
endocarditis_exclude_cardiac_surgery	exclude	Operative procedures - main OPCS4	K55.6 Repair of traumatic injury of heart
endocarditis_exclude_cardiac_surgery	exclude	Operative procedures - main OPCS4	K55.8 Other specified other open operations on heart
endocarditis_exclude_cardiac_surgery	exclude	Operative procedures - main OPCS4	K55.9 Unspecified other open operations on heart
endocarditis_exclude_cardiac_surgery	exclude	Operative procedures - main OPCS4	K56 Transluminal heart assist operations
endocarditis_exclude_cardiac_surgery	exclude	Operative procedures - main OPCS4	K56.1 Transluminal insertion of pulsation balloon into aorta
endocarditis_exclude_cardiac_surgery	exclude	Operative procedures - main OPCS4	K56.2 Transluminal insertion of heart assist system NEC
endocarditis_exclude_cardiac_surgery	exclude	Operative procedures - main OPCS4	K56.3 Transluminal maintenance of heart assist system
endocarditis_exclude_cardiac_surgery	exclude	Operative procedures - main OPCS4	K56.4 Transluminal removal of heart assist system
endocarditis_exclude_cardiac_surgery	exclude	Operative procedures - main OPCS4	K56.8 Other specified transluminal heart assist operations
endocarditis_exclude_cardiac_surgery	exclude	Operative procedures - main OPCS4	K56.9 Unspecified transluminal heart assist operations
endocarditis_exclude_cardiac_surgery	exclude	Operative procedures - main OPCS4	K57 Other therapeutic transluminal operations on heart
endocarditis_exclude_cardiac_surgery	exclude	Operative procedures - main OPCS4	K58.3 Percutaneous transluminal right ventricular biopsy
endocarditis_exclude_cardiac_surgery	exclude	Operative procedures - main OPCS4	K58.4 Percutaneous transluminal left ventricular biopsy
endocarditis_exclude_cardiac_surgery	exclude	Operative procedures - main OPCS4	K60 Cardiac pacemaker system introduced through vein
endocarditis_exclude_cardiac_surgery	exclude	Operative procedures - main OPCS4	K60.1 Implantation of intravenous cardiac pacemaker system NEC
endocarditis_exclude_cardiac_surgery	exclude	Operative procedures - main OPCS4	K60.2 Resiting of lead of intravenous cardiac pacemaker system
endocarditis_exclude_cardiac_surgery	exclude	Operative procedures - main OPCS4	K60.3 Renewal of intravenous cardiac pacemaker system
endocarditis_exclude_cardiac_surgery	exclude	Operative procedures - main OPCS4	K60.4 Removal of intravenous cardiac pacemaker system
endocarditis_exclude_cardiac_surgery	exclude	Operative procedures - main OPCS4	K60.5 Implantation of intravenous single chamber cardiac pacemaker system
endocarditis_exclude_cardiac_surgery	exclude	Operative procedures - main OPCS4	K60.6 Implantation of intravenous dual chamber cardiac pacemaker system
endocarditis_exclude_cardiac_surgery	exclude	Operative procedures - main OPCS4	K60.7 Implantation of intravenous biventricular cardiac pacemaker system
endocarditis_exclude_cardiac_surgery	exclude	Operative procedures - main OPCS4	K60.8 Other specified cardiac pacemaker system introduced through vein
endocarditis_exclude_cardiac_surgery	exclude	Operative procedures - main OPCS4	K60.9 Unspecified cardiac pacemaker system introduced through vein
endocarditis_exclude_cardiac_surgery	exclude	Operative procedures - main OPCS4	K61 Other cardiac pacemaker system
endocarditis_exclude_cardiac_surgery	exclude	Operative procedures - main OPCS4	K61.1 Implantation of cardiac pacemaker system NEC
endocarditis_exclude_cardiac_surgery	exclude	Operative procedures - main OPCS4	K61.2 Resiting of lead of cardiac pacemaker system NEC
endocarditis_exclude_cardiac_surgery	exclude	Operative procedures - main OPCS4	K61.3 Renewal of cardiac pacemaker system NEC
endocarditis_exclude_cardiac_surgery	exclude	Operative procedures - main OPCS4	K61.4 Removal of cardiac pacemaker system NEC
endocarditis_exclude_cardiac_surgery	exclude	Operative procedures - main OPCS4	K61.5 Implantation of single chamber cardiac pacemaker system
endocarditis_exclude_cardiac_surgery	exclude	Operative procedures - main OPCS4	K61.6 Implantation of dual chamber cardiac pacemaker system
endocarditis_exclude_cardiac_surgery	exclude	Operative procedures - main OPCS4	K61.7 Implantation of biventricular cardiac pacemaker system
endocarditis_exclude_cardiac_surgery	exclude	Operative procedures - main OPCS4	K61.8 Other specified other cardiac pacemaker system
endocarditis_exclude_cardiac_surgery	exclude	Operative procedures - main OPCS4	K61.9 Unspecified other cardiac pacemaker system
endocarditis_exclude_cardiac_surgery	exclude	Operative procedures - secondary OPCS4	K01 Transplantation of heart and lung
endocarditis_exclude_cardiac_surgery	exclude	Operative procedures - secondary OPCS4	K01.1 Allotransplantation of heart and lung
endocarditis_exclude_cardiac_surgery	exclude	Operative procedures - secondary OPCS4	K01.2 Revision of transplantation of heart and lung
endocarditis_exclude_cardiac_surgery	exclude	Operative procedures - secondary OPCS4	K01.8 Other specified transplantation of heart and lung
endocarditis_exclude_cardiac_surgery	exclude	Operative procedures - secondary OPCS4	K01.9 Unspecified transplantation of heart and lung
endocarditis_exclude_cardiac_surgery	exclude	Operative procedures - secondary OPCS4	K02 Other transplantation of heart
endocarditis_exclude_cardiac_surgery	exclude	Operative procedures - secondary OPCS4	K02.1 Allotransplantation of heart NEC
endocarditis_exclude_cardiac_surgery	exclude	Operative procedures - secondary OPCS4	K02.2 Xenotransplantation of heart
endocarditis_exclude_cardiac_surgery	exclude	Operative procedures - secondary OPCS4	K02.3 Implantation of prosthetic heart
endocarditis_exclude_cardiac_surgery	exclude	Operative procedures - secondary OPCS4	K02.4 Piggyback transplantation of heart
endocarditis_exclude_cardiac_surgery	exclude	Operative procedures - secondary OPCS4	K02.5 Revision of implantation of prosthetic heart
endocarditis_exclude_cardiac_surgery	exclude	Operative procedures - secondary OPCS4	K02.6 Revision of transplantation of heart NEC
endocarditis_exclude_cardiac_surgery	exclude	Operative procedures - secondary OPCS4	K02.8 Other specified other transplantation of heart
endocarditis_exclude_cardiac_surgery	exclude	Operative procedures - secondary OPCS4	K02.9 Unspecified other transplantation of heart
endocarditis_exclude_cardiac_surgery	exclude	Operative procedures - secondary OPCS4	K04 Repair of tetralogy of Fallot
endocarditis_exclude_cardiac_surgery	exclude	Operative procedures - secondary OPCS4	K04.1 Repair of tetralogy of Fallot using valved right ventricular outflow conduit
endocarditis_exclude_cardiac_surgery	exclude	Operative procedures - secondary OPCS4	K04.2 Repair of tetralogy of Fallot using right ventricular outflow conduit NEC
endocarditis_exclude_cardiac_surgery	exclude	Operative procedures - secondary OPCS4	K04.3 Repair of tetralogy of Fallot using transannular patch
endocarditis_exclude_cardiac_surgery	exclude	Operative procedures - secondary OPCS4	K04.4 Revision of repair of tetralogy of Fallot
endocarditis_exclude_cardiac_surgery	exclude	Operative procedures - secondary OPCS4	K04.5 Repair of tetralogy of Fallot with absent pulmonary valve
endocarditis_exclude_cardiac_surgery	exclude	Operative procedures - secondary OPCS4	K04.6 Repair of Fallot-type pulmonary atresia with aortopulmonary collaterals
endocarditis_exclude_cardiac_surgery	exclude	Operative procedures - secondary OPCS4	K04.8 Other specified repair of tetralogy of Fallot
endocarditis_exclude_cardiac_surgery	exclude	Operative procedures - secondary OPCS4	K04.9 Unspecified repair of tetralogy of Fallot
endocarditis_exclude_cardiac_surgery	exclude	Operative procedures - secondary OPCS4	K05 Atrial inversion operations for transposition of great arteries
endocarditis_exclude_cardiac_surgery	exclude	Operative procedures - secondary OPCS4	K05.1 Reconstruction of atrium using atrial patch for transposition of great arteries
endocarditis_exclude_cardiac_surgery	exclude	Operative procedures - secondary OPCS4	K05.2 Reconstruction of atrium using atrial wall for transposition of great arteries
endocarditis_exclude_cardiac_surgery	exclude	Operative procedures - secondary OPCS4	K05.8 Other specified atrial inversion operations for transposition of great arteries
endocarditis_exclude_cardiac_surgery	exclude	Operative procedures - secondary OPCS4	K05.9 Unspecified atrial inversion operations for transposition of great arteries
endocarditis_exclude_cardiac_surgery	exclude	Operative procedures - secondary OPCS4	K06 Other repair of transposition of great arteries
endocarditis_exclude_cardiac_surgery	exclude	Operative procedures - secondary OPCS4	K06.1 Repositioning of transposed great arteries
endocarditis_exclude_cardiac_surgery	exclude	Operative procedures - secondary OPCS4	K06.2 Left ventricle to aorta tunnel with right ventricle to pulmonary trunk direct anastomosis
endocarditis_exclude_cardiac_surgery	exclude	Operative procedures - secondary OPCS4	K06.3 Left ventricle to aorta tunnel with right ventricle to pulmonary artery valved conduit
endocarditis_exclude_cardiac_surgery	exclude	Operative procedures - secondary OPCS4	K06.4 Atrial inversion and repositioning of transposed great artery
endocarditis_exclude_cardiac_surgery	exclude	Operative procedures - secondary OPCS4	K06.8 Other specified other repair of transposition of great arteries
endocarditis_exclude_cardiac_surgery	exclude	Operative procedures - secondary OPCS4	K06.9 Unspecified other repair of transposition of great arteries
endocarditis_exclude_cardiac_surgery	exclude	Operative procedures - secondary OPCS4	K07 Correction of total anomalous pulmonary venous connection
endocarditis_exclude_cardiac_surgery	exclude	Operative procedures - secondary OPCS4	K07.1 Correction of total anomalous pulmonary venous connection to supracardiac vessel
endocarditis_exclude_cardiac_surgery	exclude	Operative procedures - secondary OPCS4	K07.2 Correction of total anomalous pulmonary venous connection to coronary sinus
endocarditis_exclude_cardiac_surgery	exclude	Operative procedures - secondary OPCS4	K07.3 Correction of total anomalous pulmonary venous connection to infradiaphragmatic vessel
endocarditis_exclude_cardiac_surgery	exclude	Operative procedures - secondary OPCS4	K07.8 Other specified correction of total anomalous pulmonary venous connection
endocarditis_exclude_cardiac_surgery	exclude	Operative procedures - secondary OPCS4	K07.9 Unspecified correction of total anomalous pulmonary venous connection
endocarditis_exclude_cardiac_surgery	exclude	Operative procedures - secondary OPCS4	K08 Repair of double outlet ventricle
endocarditis_exclude_cardiac_surgery	exclude	Operative procedures - secondary OPCS4	K08.1 Repair of double outlet right ventricle with intraventricular tunnel
endocarditis_exclude_cardiac_surgery	exclude	Operative procedures - secondary OPCS4	K08.2 Repair of Fallot-type double outlet right ventricle
endocarditis_exclude_cardiac_surgery	exclude	Operative procedures - secondary OPCS4	K08.3 Repair of double outlet right ventricle
endocarditis_exclude_cardiac_surgery	exclude	Operative procedures - secondary OPCS4	K08.4 Repair of double outlet left ventricle
endocarditis_exclude_cardiac_surgery	exclude	Operative procedures - secondary OPCS4	K08.8 Other specified repair of double outlet ventricle
endocarditis_exclude_cardiac_surgery	exclude	Operative procedures - secondary OPCS4	K08.9 Unspecified repair of double outlet ventricle
endocarditis_exclude_cardiac_surgery	exclude	Operative procedures - secondary OPCS4	K09 Repair of defect of atrioventricular septum
endocarditis_exclude_cardiac_surgery	exclude	Operative procedures - secondary OPCS4	K09.1 Repair of defect of atrioventricular septum using dual prosthetic patches
endocarditis_exclude_cardiac_surgery	exclude	Operative procedures - secondary OPCS4	K09.2 Repair of defect of atrioventricular septum using prosthetic patch NEC
endocarditis_exclude_cardiac_surgery	exclude	Operative procedures - secondary OPCS4	K09.3 Repair of defect of atrioventricular septum using tissue graft
endocarditis_exclude_cardiac_surgery	exclude	Operative procedures - secondary OPCS4	K09.4 Repair of persistent ostium primum
endocarditis_exclude_cardiac_surgery	exclude	Operative procedures - secondary OPCS4	K09.5 Primary repair of defect of atrioventricular septum NEC
endocarditis_exclude_cardiac_surgery	exclude	Operative procedures - secondary OPCS4	K09.6 Revision of repair of defect of atrioventricular septum
endocarditis_exclude_cardiac_surgery	exclude	Operative procedures - secondary OPCS4	K09.8 Other specified repair of defect of atrioventricular septum
endocarditis_exclude_cardiac_surgery	exclude	Operative procedures - secondary OPCS4	K09.9 Unspecified repair of defect of atrioventricular septum
endocarditis_exclude_cardiac_surgery	exclude	Operative procedures - secondary OPCS4	K10 Repair of defect of interatrial septum
endocarditis_exclude_cardiac_surgery	exclude	Operative procedures - secondary OPCS4	K10.1 Repair of defect of interatrial septum using prosthetic patch
endocarditis_exclude_cardiac_surgery	exclude	Operative procedures - secondary OPCS4	K10.2 Repair of defect of interatrial septum using pericardial patch
endocarditis_exclude_cardiac_surgery	exclude	Operative procedures - secondary OPCS4	K10.3 Repair of defect of interatrial septum using tissue graft NEC
endocarditis_exclude_cardiac_surgery	exclude	Operative procedures - secondary OPCS4	K10.4 Primary repair of defect of interatrial septum NEC
endocarditis_exclude_cardiac_surgery	exclude	Operative procedures - secondary OPCS4	K10.5 Revision of repair of defect of interatrial septum
endocarditis_exclude_cardiac_surgery	exclude	Operative procedures - secondary OPCS4	K10.8 Other specified repair of defect of interatrial septum
endocarditis_exclude_cardiac_surgery	exclude	Operative procedures - secondary OPCS4	K10.9 Unspecified repair of defect of interatrial septum
endocarditis_exclude_cardiac_surgery	exclude	Operative procedures - secondary OPCS4	K11 Repair of defect of interventricular septum
endocarditis_exclude_cardiac_surgery	exclude	Operative procedures - secondary OPCS4	K11.1 Repair of defect of interventricular septum using prosthetic patch
endocarditis_exclude_cardiac_surgery	exclude	Operative procedures - secondary OPCS4	K11.2 Repair of defect of interventricular septum using pericardial patch
endocarditis_exclude_cardiac_surgery	exclude	Operative procedures - secondary OPCS4	K11.3 Repair of defect of interventricular septum using tissue graft NEC
endocarditis_exclude_cardiac_surgery	exclude	Operative procedures - secondary OPCS4	K11.4 Primary repair of defect of interventricular septum NEC
endocarditis_exclude_cardiac_surgery	exclude	Operative procedures - secondary OPCS4	K11.5 Revision of repair of defect of interventricular septum
endocarditis_exclude_cardiac_surgery	exclude	Operative procedures - secondary OPCS4	K11.6 Repair of multiple interventricular septal defects
endocarditis_exclude_cardiac_surgery	exclude	Operative procedures - secondary OPCS4	K11.7 Repair of interventricular septal defect using intraoperative transluminal prosthesis
endocarditis_exclude_cardiac_surgery	exclude	Operative procedures - secondary OPCS4	K11.8 Other specified repair of defect of interventricular septum
endocarditis_exclude_cardiac_surgery	exclude	Operative procedures - secondary OPCS4	K11.9 Unspecified repair of defect of interventricular septum
endocarditis_exclude_cardiac_surgery	exclude	Operative procedures - secondary OPCS4	K12 Repair of defect of unspecified septum of heart
endocarditis_exclude_cardiac_surgery	exclude	Operative procedures - secondary OPCS4	K12.1 Repair of defect of septum of heart using prosthetic patch NEC
endocarditis_exclude_cardiac_surgery	exclude	Operative procedures - secondary OPCS4	K12.2 Repair of defect of septum of heart using pericardial patch NEC
endocarditis_exclude_cardiac_surgery	exclude	Operative procedures - secondary OPCS4	K12.3 Repair of defect of septum of heart using tissue graft NEC
endocarditis_exclude_cardiac_surgery	exclude	Operative procedures - secondary OPCS4	K12.4 Primary repair of defect of septum of heart NEC
endocarditis_exclude_cardiac_surgery	exclude	Operative procedures - secondary OPCS4	K12.5 Revision of repair of septum of heart NEC
endocarditis_exclude_cardiac_surgery	exclude	Operative procedures - secondary OPCS4	K12.8 Other specified repair of defect of unspecified septum of heart
endocarditis_exclude_cardiac_surgery	exclude	Operative procedures - secondary OPCS4	K12.9 Unspecified repair of defect of unspecified septum of heart
endocarditis_exclude_cardiac_surgery	exclude	Operative procedures - secondary OPCS4	K13 Transluminal repair of defect of septum
endocarditis_exclude_cardiac_surgery	exclude	Operative procedures - secondary OPCS4	K13.1 Percutaneous transluminal repair of defect of interventricular septum using prosthesis
endocarditis_exclude_cardiac_surgery	exclude	Operative procedures - secondary OPCS4	K13.2 Percutaneous transluminal repair of defect of interventricular septum NEC
endocarditis_exclude_cardiac_surgery	exclude	Operative procedures - secondary OPCS4	K13.3 Percutaneous transluminal repair of defect of interatrial septum using prosthesis
endocarditis_exclude_cardiac_surgery	exclude	Operative procedures - secondary OPCS4	K13.4 Percutaneous transluminal repair of defect of interatrial septum NEC
endocarditis_exclude_cardiac_surgery	exclude	Operative procedures - secondary OPCS4	K13.5 Percutaneous transluminal repair of defect of unspecified septum using prosthesis
endocarditis_exclude_cardiac_surgery	exclude	Operative procedures - secondary OPCS4	K13.8 Other specified transluminal repair of defect of septum
endocarditis_exclude_cardiac_surgery	exclude	Operative procedures - secondary OPCS4	K13.9 Unspecified transluminal repair of defect of septum
endocarditis_exclude_cardiac_surgery	exclude	Operative procedures - secondary OPCS4	K14 Other open operations on septum of heart
endocarditis_exclude_cardiac_surgery	exclude	Operative procedures - secondary OPCS4	K14.1 Open enlargement of defect of atrial septum
endocarditis_exclude_cardiac_surgery	exclude	Operative procedures - secondary OPCS4	K14.2 Open atrial septostomy
endocarditis_exclude_cardiac_surgery	exclude	Operative procedures - secondary OPCS4	K14.3 Atrial septectomy
endocarditis_exclude_cardiac_surgery	exclude	Operative procedures - secondary OPCS4	K14.4 Surgical atrial septation
endocarditis_exclude_cardiac_surgery	exclude	Operative procedures - secondary OPCS4	K14.5 Open enlargement of defect of interventricular septum
endocarditis_exclude_cardiac_surgery	exclude	Operative procedures - secondary OPCS4	K14.8 Other specified other open operations on septum of heart
endocarditis_exclude_cardiac_surgery	exclude	Operative procedures - secondary OPCS4	K14.9 Unspecified other open operations on septum of heart
endocarditis_exclude_cardiac_surgery	exclude	Operative procedures - secondary OPCS4	K15 Closed operations on septum of heart
endocarditis_exclude_cardiac_surgery	exclude	Operative procedures - secondary OPCS4	K15.1 Closed enlargement of defect of atrial septum
endocarditis_exclude_cardiac_surgery	exclude	Operative procedures - secondary OPCS4	K15.2 Closed atrial septostomy
endocarditis_exclude_cardiac_surgery	exclude	Operative procedures - secondary OPCS4	K15.8 Other specified closed operations on septum of heart
endocarditis_exclude_cardiac_surgery	exclude	Operative procedures - secondary OPCS4	K15.9 Unspecified closed operations on septum of heart
endocarditis_exclude_cardiac_surgery	exclude	Operative procedures - secondary OPCS4	K16 Other therapeutic transluminal operations on septum of heart
endocarditis_exclude_cardiac_surgery	exclude	Operative procedures - secondary OPCS4	K16.1 Percutaneous transluminal balloon atrial septostomy
endocarditis_exclude_cardiac_surgery	exclude	Operative procedures - secondary OPCS4	K16.2 Percutaneous transluminal atrial septostomy NEC
endocarditis_exclude_cardiac_surgery	exclude	Operative procedures - secondary OPCS4	K16.3 Percutaneous transluminal atrial septum fenestration closure with prosthesis
endocarditis_exclude_cardiac_surgery	exclude	Operative procedures - secondary OPCS4	K16.4 Percutaneous transluminal atrial septum fenestration
endocarditis_exclude_cardiac_surgery	exclude	Operative procedures - secondary OPCS4	K16.5 Percutaneous transluminal closure of patent oval foramen with prosthesis
endocarditis_exclude_cardiac_surgery	exclude	Operative procedures - secondary OPCS4	K16.6 Percutaneous transluminal chemical mediated septal ablation
endocarditis_exclude_cardiac_surgery	exclude	Operative procedures - secondary OPCS4	K16.8 Other specified other therapeutic transluminal operations on septum of heart
endocarditis_exclude_cardiac_surgery	exclude	Operative procedures - secondary OPCS4	K16.9 Unspecified other therapeutic transluminal operations on septum of heart
endocarditis_exclude_cardiac_surgery	exclude	Operative procedures - secondary OPCS4	K17 Repair of univentricular heart
endocarditis_exclude_cardiac_surgery	exclude	Operative procedures - secondary OPCS4	K17.1 Total cavopulmonary connection with extracardiac inferior caval vein to pulmonary artery conduit
endocarditis_exclude_cardiac_surgery	exclude	Operative procedures - secondary OPCS4	K17.2 Total cavopulmonary connection with lateral atrial tunnel
endocarditis_exclude_cardiac_surgery	exclude	Operative procedures - secondary OPCS4	K17.3 Aortopulmonary reconstruction with systemic to pulmonary arterial shunt
endocarditis_exclude_cardiac_surgery	exclude	Operative procedures - secondary OPCS4	K17.4 Aortopulmonary reconstruction with right ventricle to pulmonary arterial valveless conduit
endocarditis_exclude_cardiac_surgery	exclude	Operative procedures - secondary OPCS4	K17.5 Biventricular repair of hypoplastic left heart syndrome
endocarditis_exclude_cardiac_surgery	exclude	Operative procedures - secondary OPCS4	K17.6 Takedown of total cavopulmonary connection
endocarditis_exclude_cardiac_surgery	exclude	Operative procedures - secondary OPCS4	K17.7 Conversion of atrial pulmonary anastomosis to total pulmonary connection
endocarditis_exclude_cardiac_surgery	exclude	Operative procedures - secondary OPCS4	K17.8 Other specified repair of univentricular heart
endocarditis_exclude_cardiac_surgery	exclude	Operative procedures - secondary OPCS4	K17.9 Unspecified repair of univentricular heart
endocarditis_exclude_cardiac_surgery	exclude	Operative procedures - secondary OPCS4	K18 Creation of valved cardiac conduit
endocarditis_exclude_cardiac_surgery	exclude	Operative procedures - secondary OPCS4	K18.1 Creation of valved conduit between atrium and ventricle of heart
endocarditis_exclude_cardiac_surgery	exclude	Operative procedures - secondary OPCS4	K18.2 Creation of valved conduit between right atrium and pulmonary artery
endocarditis_exclude_cardiac_surgery	exclude	Operative procedures - secondary OPCS4	K18.3 Creation of valved conduit between right ventricle of heart and pulmonary artery
endocarditis_exclude_cardiac_surgery	exclude	Operative procedures - secondary OPCS4	K18.4 Creation of valved conduit between left ventricle of heart and aorta
endocarditis_exclude_cardiac_surgery	exclude	Operative procedures - secondary OPCS4	K18.5 Revision of valved cardiac conduit
endocarditis_exclude_cardiac_surgery	exclude	Operative procedures - secondary OPCS4	K18.6 Creation of valved conduit between left ventricle of heart and pulmonary artery
endocarditis_exclude_cardiac_surgery	exclude	Operative procedures - secondary OPCS4	K18.7 Replacement of valved cardiac conduit
endocarditis_exclude_cardiac_surgery	exclude	Operative procedures - secondary OPCS4	K18.8 Other specified creation of valved cardiac conduit
endocarditis_exclude_cardiac_surgery	exclude	Operative procedures - secondary OPCS4	K18.9 Unspecified creation of valved cardiac conduit
endocarditis_exclude_cardiac_surgery	exclude	Operative procedures - secondary OPCS4	K19 Creation of other cardiac conduit
endocarditis_exclude_cardiac_surgery	exclude	Operative procedures - secondary OPCS4	K19.1 Creation of conduit between atrium and ventricle of heart NEC
endocarditis_exclude_cardiac_surgery	exclude	Operative procedures - secondary OPCS4	K19.2 Creation of conduit between right atrium and pulmonary artery NEC
endocarditis_exclude_cardiac_surgery	exclude	Operative procedures - secondary OPCS4	K19.3 Creation of conduit between right ventricle of heart and pulmonary artery NEC
endocarditis_exclude_cardiac_surgery	exclude	Operative procedures - secondary OPCS4	K19.4 Creation of conduit between right ventricle of heart and vena cava
endocarditis_exclude_cardiac_surgery	exclude	Operative procedures - secondary OPCS4	K19.5 Creation of conduit between left ventricle of heart and aorta NEC
endocarditis_exclude_cardiac_surgery	exclude	Operative procedures - secondary OPCS4	K19.6 Revision of cardiac conduit NEC
endocarditis_exclude_cardiac_surgery	exclude	Operative procedures - secondary OPCS4	K19.8 Other specified creation of other cardiac conduit
endocarditis_exclude_cardiac_surgery	exclude	Operative procedures - secondary OPCS4	K19.9 Unspecified creation of other cardiac conduit
endocarditis_exclude_cardiac_surgery	exclude	Operative procedures - secondary OPCS4	K20 Refashioning of atrium
endocarditis_exclude_cardiac_surgery	exclude	Operative procedures - secondary OPCS4	K20.1 Correction of persistent sinus venosus
endocarditis_exclude_cardiac_surgery	exclude	Operative procedures - secondary OPCS4	K20.2 Correction of partial anomalous pulmonary venous drainage
endocarditis_exclude_cardiac_surgery	exclude	Operative procedures - secondary OPCS4	K20.3 Repair of cor triatriatum
endocarditis_exclude_cardiac_surgery	exclude	Operative procedures - secondary OPCS4	K20.4 Repair of coronary sinus abnormality
endocarditis_exclude_cardiac_surgery	exclude	Operative procedures - secondary OPCS4	K20.8 Other specified refashioning of atrium
endocarditis_exclude_cardiac_surgery	exclude	Operative procedures - secondary OPCS4	K20.9 Unspecified refashioning of atrium
endocarditis_exclude_cardiac_surgery	exclude	Operative procedures - secondary OPCS4	K22 Other operations on wall of atrium
endocarditis_exclude_cardiac_surgery	exclude	Operative procedures - secondary OPCS4	K22.1 Excision of lesion of atrium
endocarditis_exclude_cardiac_surgery	exclude	Operative procedures - secondary OPCS4	K22.2 Repair of atrium NEC
endocarditis_exclude_cardiac_surgery	exclude	Operative procedures - secondary OPCS4	K22.3 Exclusion of left atrial appendage NEC
endocarditis_exclude_cardiac_surgery	exclude	Operative procedures - secondary OPCS4	K22.8 Other specified other operations on wall of atrium
endocarditis_exclude_cardiac_surgery	exclude	Operative procedures - secondary OPCS4	K22.9 Unspecified other operations on wall of atrium
endocarditis_exclude_cardiac_surgery	exclude	Operative procedures - secondary OPCS4	K23 Other operations of wall of heart
endocarditis_exclude_cardiac_surgery	exclude	Operative procedures - secondary OPCS4	K23.1 Excision of lesion of wall of heart NEC
endocarditis_exclude_cardiac_surgery	exclude	Operative procedures - secondary OPCS4	K23.2 Biopsy of lesion of wall of heart
endocarditis_exclude_cardiac_surgery	exclude	Operative procedures - secondary OPCS4	K23.3 Repair of wall of heart NEC
endocarditis_exclude_cardiac_surgery	exclude	Operative procedures - secondary OPCS4	K23.4 Revascularisation of wall of heart
endocarditis_exclude_cardiac_surgery	exclude	Operative procedures - secondary OPCS4	K23.5 Partial left ventriculectomy
endocarditis_exclude_cardiac_surgery	exclude	Operative procedures - secondary OPCS4	K23.6 Cardiomyoplasty
endocarditis_exclude_cardiac_surgery	exclude	Operative procedures - secondary OPCS4	K23.8 Other specified other operations of wall of heart
endocarditis_exclude_cardiac_surgery	exclude	Operative procedures - secondary OPCS4	K23.9 Unspecified other operations of wall of heart
endocarditis_exclude_cardiac_surgery	exclude	Operative procedures - secondary OPCS4	K24 Other operations on ventricles of heart
endocarditis_exclude_cardiac_surgery	exclude	Operative procedures - secondary OPCS4	K24.1 Relief of right ventricular outflow tract obstruction
endocarditis_exclude_cardiac_surgery	exclude	Operative procedures - secondary OPCS4	K24.2 Repair of double chambered right ventricle
endocarditis_exclude_cardiac_surgery	exclude	Operative procedures - secondary OPCS4	K24.3 Repair of right ventricular aneurysm
endocarditis_exclude_cardiac_surgery	exclude	Operative procedures - secondary OPCS4	K24.4 Repair of left ventricular aneurysm
endocarditis_exclude_cardiac_surgery	exclude	Operative procedures - secondary OPCS4	K24.5 Relief of left ventricular outflow tract obstruction
endocarditis_exclude_cardiac_surgery	exclude	Operative procedures - secondary OPCS4	K24.6 Myectomy of left ventricular outflow tract
endocarditis_exclude_cardiac_surgery	exclude	Operative procedures - secondary OPCS4	K24.7 Myotomy of left ventricular outflow tract
endocarditis_exclude_cardiac_surgery	exclude	Operative procedures - secondary OPCS4	K24.8 Other specified other operations on ventricles of heart
endocarditis_exclude_cardiac_surgery	exclude	Operative procedures - secondary OPCS4	K24.9 Unspecified other operations on ventricles of heart
endocarditis_exclude_cardiac_surgery	exclude	Operative procedures - secondary OPCS4	K25 Plastic repair of mitral valve
endocarditis_exclude_cardiac_surgery	exclude	Operative procedures - secondary OPCS4	K25.1 Allograft replacement of mitral valve
endocarditis_exclude_cardiac_surgery	exclude	Operative procedures - secondary OPCS4	K25.2 Xenograft replacement of mitral valve
endocarditis_exclude_cardiac_surgery	exclude	Operative procedures - secondary OPCS4	K25.3 Prosthetic replacement of mitral valve
endocarditis_exclude_cardiac_surgery	exclude	Operative procedures - secondary OPCS4	K25.4 Replacement of mitral valve NEC
endocarditis_exclude_cardiac_surgery	exclude	Operative procedures - secondary OPCS4	K25.5 Mitral valve repair NEC
endocarditis_exclude_cardiac_surgery	exclude	Operative procedures - secondary OPCS4	K25.8 Other specified plastic repair of mitral valve
endocarditis_exclude_cardiac_surgery	exclude	Operative procedures - secondary OPCS4	K25.9 Unspecified plastic repair of mitral valve
endocarditis_exclude_cardiac_surgery	exclude	Operative procedures - secondary OPCS4	K26 Plastic repair of aortic valve
endocarditis_exclude_cardiac_surgery	exclude	Operative procedures - secondary OPCS4	K26.1 Allograft replacement of aortic valve
endocarditis_exclude_cardiac_surgery	exclude	Operative procedures - secondary OPCS4	K26.2 Xenograft replacement of aortic valve
endocarditis_exclude_cardiac_surgery	exclude	Operative procedures - secondary OPCS4	K26.3 Prosthetic replacement of aortic valve
endocarditis_exclude_cardiac_surgery	exclude	Operative procedures - secondary OPCS4	K26.4 Replacement of aortic valve NEC
endocarditis_exclude_cardiac_surgery	exclude	Operative procedures - secondary OPCS4	K26.5 Aortic valve repair NEC
endocarditis_exclude_cardiac_surgery	exclude	Operative procedures - secondary OPCS4	K26.8 Other specified plastic repair of aortic valve
endocarditis_exclude_cardiac_surgery	exclude	Operative procedures - secondary OPCS4	K26.9 Unspecified plastic repair of aortic valve
endocarditis_exclude_cardiac_surgery	exclude	Operative procedures - secondary OPCS4	K27 Plastic repair of tricuspid valve
endocarditis_exclude_cardiac_surgery	exclude	Operative procedures - secondary OPCS4	K27.1 Allograft replacement of tricuspid valve
endocarditis_exclude_cardiac_surgery	exclude	Operative procedures - secondary OPCS4	K27.2 Xenograft replacement of tricuspid valve
endocarditis_exclude_cardiac_surgery	exclude	Operative procedures - secondary OPCS4	K27.3 Prosthetic replacement of tricuspid valve
endocarditis_exclude_cardiac_surgery	exclude	Operative procedures - secondary OPCS4	K27.4 Replacement of tricuspid valve NEC
endocarditis_exclude_cardiac_surgery	exclude	Operative procedures - secondary OPCS4	K27.5 Repositioning of tricuspid valve
endocarditis_exclude_cardiac_surgery	exclude	Operative procedures - secondary OPCS4	K27.6 Tricuspid valve repair NEC
endocarditis_exclude_cardiac_surgery	exclude	Operative procedures - secondary OPCS4	K27.8 Other specified plastic repair of tricuspid valve
endocarditis_exclude_cardiac_surgery	exclude	Operative procedures - secondary OPCS4	K27.9 Unspecified plastic repair of tricuspid valve
endocarditis_exclude_cardiac_surgery	exclude	Operative procedures - secondary OPCS4	K28 Plastic repair of pulmonary valve
endocarditis_exclude_cardiac_surgery	exclude	Operative procedures - secondary OPCS4	K28.1 Allograft replacement of pulmonary valve
endocarditis_exclude_cardiac_surgery	exclude	Operative procedures - secondary OPCS4	K28.2 Xenograft replacement of pulmonary valve
endocarditis_exclude_cardiac_surgery	exclude	Operative procedures - secondary OPCS4	K28.3 Prosthetic replacement of pulmonary valve
endocarditis_exclude_cardiac_surgery	exclude	Operative procedures - secondary OPCS4	K28.4 Replacement of pulmonary valve NEC
endocarditis_exclude_cardiac_surgery	exclude	Operative procedures - secondary OPCS4	K28.5 Pulmonary valve repair NEC
endocarditis_exclude_cardiac_surgery	exclude	Operative procedures - secondary OPCS4	K28.8 Other specified plastic repair of pulmonary valve
endocarditis_exclude_cardiac_surgery	exclude	Operative procedures - secondary OPCS4	K28.9 Unspecified plastic repair of pulmonary valve
endocarditis_exclude_cardiac_surgery	exclude	Operative procedures - secondary OPCS4	K29 Plastic repair of unspecified valve of heart
endocarditis_exclude_cardiac_surgery	exclude	Operative procedures - secondary OPCS4	K29.1 Allograft replacement of valve of heart NEC
endocarditis_exclude_cardiac_surgery	exclude	Operative procedures - secondary OPCS4	K29.2 Xenograft replacement of valve of heart NEC
endocarditis_exclude_cardiac_surgery	exclude	Operative procedures - secondary OPCS4	K29.3 Prosthetic replacement of valve of heart NEC
endocarditis_exclude_cardiac_surgery	exclude	Operative procedures - secondary OPCS4	K29.4 Replacement of valve of heart NEC
endocarditis_exclude_cardiac_surgery	exclude	Operative procedures - secondary OPCS4	K29.5 Repair of valve of heart NEC
endocarditis_exclude_cardiac_surgery	exclude	Operative procedures - secondary OPCS4	K29.6 Truncal valve repair
endocarditis_exclude_cardiac_surgery	exclude	Operative procedures - secondary OPCS4	K29.7 Replacement of truncal valve
endocarditis_exclude_cardiac_surgery	exclude	Operative procedures - secondary OPCS4	K29.8 Other specified plastic repair of unspecified valve of heart
endocarditis_exclude_cardiac_surgery	exclude	Operative procedures - secondary OPCS4	K29.9 Unspecified plastic repair of unspecified valve of heart
endocarditis_exclude_cardiac_surgery	exclude	Operative procedures - secondary OPCS4	K30 Revision of plastic repair of valve of heart
endocarditis_exclude_cardiac_surgery	exclude	Operative procedures - secondary OPCS4	K30.1 Revision of plastic repair of mitral valve
endocarditis_exclude_cardiac_surgery	exclude	Operative procedures - secondary OPCS4	K30.2 Revision of plastic repair of aortic valve
endocarditis_exclude_cardiac_surgery	exclude	Operative procedures - secondary OPCS4	K30.3 Revision of plastic repair of tricuspid valve
endocarditis_exclude_cardiac_surgery	exclude	Operative procedures - secondary OPCS4	K30.4 Revision of plastic repair of pulmonary valve
endocarditis_exclude_cardiac_surgery	exclude	Operative procedures - secondary OPCS4	K30.5 Revision of plastic repair of truncal valve
endocarditis_exclude_cardiac_surgery	exclude	Operative procedures - secondary OPCS4	K30.8 Other specified revision of plastic repair of valve of heart
endocarditis_exclude_cardiac_surgery	exclude	Operative procedures - secondary OPCS4	K30.9 Unspecified revision of plastic repair of valve of heart
endocarditis_exclude_cardiac_surgery	exclude	Operative procedures - secondary OPCS4	K31 Open incision of valve of heart
endocarditis_exclude_cardiac_surgery	exclude	Operative procedures - secondary OPCS4	K31.1 Open mitral valvotomy
endocarditis_exclude_cardiac_surgery	exclude	Operative procedures - secondary OPCS4	K31.2 Open aortic valvotomy
endocarditis_exclude_cardiac_surgery	exclude	Operative procedures - secondary OPCS4	K31.3 Open tricuspid valvotomy
endocarditis_exclude_cardiac_surgery	exclude	Operative procedures - secondary OPCS4	K31.4 Open pulmonary valvotomy
endocarditis_exclude_cardiac_surgery	exclude	Operative procedures - secondary OPCS4	K31.5 Open truncal valvotomy
endocarditis_exclude_cardiac_surgery	exclude	Operative procedures - secondary OPCS4	K31.8 Other specified open incision of valve of heart
endocarditis_exclude_cardiac_surgery	exclude	Operative procedures - secondary OPCS4	K31.9 Unspecified open incision of valve of heart
endocarditis_exclude_cardiac_surgery	exclude	Operative procedures - secondary OPCS4	K32 Closed incision of valve of heart
endocarditis_exclude_cardiac_surgery	exclude	Operative procedures - secondary OPCS4	K32.1 Closed mitral valvotomy
endocarditis_exclude_cardiac_surgery	exclude	Operative procedures - secondary OPCS4	K32.2 Closed aortic valvotomy
endocarditis_exclude_cardiac_surgery	exclude	Operative procedures - secondary OPCS4	K32.3 Closed tricuspid valvotomy
endocarditis_exclude_cardiac_surgery	exclude	Operative procedures - secondary OPCS4	K32.4 Closed pulmonary valvotomy
endocarditis_exclude_cardiac_surgery	exclude	Operative procedures - secondary OPCS4	K32.8 Other specified closed incision of valve of heart
endocarditis_exclude_cardiac_surgery	exclude	Operative procedures - secondary OPCS4	K32.9 Unspecified closed incision of valve of heart
endocarditis_exclude_cardiac_surgery	exclude	Operative procedures - secondary OPCS4	K33 Operations on aortic root
endocarditis_exclude_cardiac_surgery	exclude	Operative procedures - secondary OPCS4	K33.1 Aortic root replacement using pulmonary valve autograft with right ventricle to pulmonary artery valved conduit
endocarditis_exclude_cardiac_surgery	exclude	Operative procedures - secondary OPCS4	K33.2 Aortic root replacement using pulmonary valve autograft with right ventricle to pulmonary artery valved conduit and aortoventriculoplasty
endocarditis_exclude_cardiac_surgery	exclude	Operative procedures - secondary OPCS4	K33.3 Aortic root replacement using homograft
endocarditis_exclude_cardiac_surgery	exclude	Operative procedures - secondary OPCS4	K33.4 Aortic root replacement using mechanical prosthesis
endocarditis_exclude_cardiac_surgery	exclude	Operative procedures - secondary OPCS4	K33.5 Aortic root replacement NEC
endocarditis_exclude_cardiac_surgery	exclude	Operative procedures - secondary OPCS4	K33.6 Aortoventriculoplasty with pulmonary valve autograft
endocarditis_exclude_cardiac_surgery	exclude	Operative procedures - secondary OPCS4	K33.8 Other specified operations on aortic root
endocarditis_exclude_cardiac_surgery	exclude	Operative procedures - secondary OPCS4	K33.9 Unspecified operations on aortic root
endocarditis_exclude_cardiac_surgery	exclude	Operative procedures - secondary OPCS4	K34 Other open operations on valve of heart
endocarditis_exclude_cardiac_surgery	exclude	Operative procedures - secondary OPCS4	K34.1 Annuloplasty of mitral valve
endocarditis_exclude_cardiac_surgery	exclude	Operative procedures - secondary OPCS4	K34.2 Annuloplasty of tricuspid valve
endocarditis_exclude_cardiac_surgery	exclude	Operative procedures - secondary OPCS4	K34.3 Annuloplasty of valve of heart NEC
endocarditis_exclude_cardiac_surgery	exclude	Operative procedures - secondary OPCS4	K34.4 Excision of vegetations of valve of heart
endocarditis_exclude_cardiac_surgery	exclude	Operative procedures - secondary OPCS4	K34.5 Closure of tricuspid valve
endocarditis_exclude_cardiac_surgery	exclude	Operative procedures - secondary OPCS4	K34.6 Closure of pulmonary valve
endocarditis_exclude_cardiac_surgery	exclude	Operative procedures - secondary OPCS4	K34.8 Other specified other open operations on valve of heart
endocarditis_exclude_cardiac_surgery	exclude	Operative procedures - secondary OPCS4	K34.9 Unspecified other open operations on valve of heart
endocarditis_exclude_cardiac_surgery	exclude	Operative procedures - secondary OPCS4	K35 Therapeutic transluminal operations on valve of heart
endocarditis_exclude_cardiac_surgery	exclude	Operative procedures - secondary OPCS4	K35.1 Percutaneous transluminal mitral valvotomy
endocarditis_exclude_cardiac_surgery	exclude	Operative procedures - secondary OPCS4	K35.2 Percutaneous transluminal aortic valvotomy
endocarditis_exclude_cardiac_surgery	exclude	Operative procedures - secondary OPCS4	K35.3 Percutaneous transluminal tricuspid valvotomy
endocarditis_exclude_cardiac_surgery	exclude	Operative procedures - secondary OPCS4	K35.4 Percutaneous transluminal pulmonary valvotomy
endocarditis_exclude_cardiac_surgery	exclude	Operative procedures - secondary OPCS4	K35.5 Percutaneous transluminal valvuloplasty
endocarditis_exclude_cardiac_surgery	exclude	Operative procedures - secondary OPCS4	K35.6 Percutaneous transluminal pulmonary valve perforation and dilation
endocarditis_exclude_cardiac_surgery	exclude	Operative procedures - secondary OPCS4	K35.7 Percutaneous transluminal pulmonary valve replacement
endocarditis_exclude_cardiac_surgery	exclude	Operative procedures - secondary OPCS4	K35.8 Other specified therapeutic transluminal operations on valve of heart
endocarditis_exclude_cardiac_surgery	exclude	Operative procedures - secondary OPCS4	K35.9 Unspecified therapeutic transluminal operations on valve of heart
endocarditis_exclude_cardiac_surgery	exclude	Operative procedures - secondary OPCS4	K36 Excision of valve of heart
endocarditis_exclude_cardiac_surgery	exclude	Operative procedures - secondary OPCS4	K36.1 Tricuspid valvectomy
endocarditis_exclude_cardiac_surgery	exclude	Operative procedures - secondary OPCS4	K36.2 Pulmonary valvectomy
endocarditis_exclude_cardiac_surgery	exclude	Operative procedures - secondary OPCS4	K36.8 Other specified excision of valve of heart
endocarditis_exclude_cardiac_surgery	exclude	Operative procedures - secondary OPCS4	K36.9 Unspecified excision of valve of heart
endocarditis_exclude_cardiac_surgery	exclude	Operative procedures - secondary OPCS4	K37 Removal of obstruction from structure adjacent to valve of heart
endocarditis_exclude_cardiac_surgery	exclude	Operative procedures - secondary OPCS4	K37.1 Infundibulectomy of heart using patch
endocarditis_exclude_cardiac_surgery	exclude	Operative procedures - secondary OPCS4	K37.2 Infundibulectomy of heart NEC
endocarditis_exclude_cardiac_surgery	exclude	Operative procedures - secondary OPCS4	K37.3 Repair of subaortic stenosis
endocarditis_exclude_cardiac_surgery	exclude	Operative procedures - secondary OPCS4	K37.4 Repair of supra-aortic stenosis
endocarditis_exclude_cardiac_surgery	exclude	Operative procedures - secondary OPCS4	K37.5 Excision of supramitral ring
endocarditis_exclude_cardiac_surgery	exclude	Operative procedures - secondary OPCS4	K37.6 Aortoventriculoplasty
endocarditis_exclude_cardiac_surgery	exclude	Operative procedures - secondary OPCS4	K37.8 Other specified removal of obstruction from structure adjacent to valve of heart
endocarditis_exclude_cardiac_surgery	exclude	Operative procedures - secondary OPCS4	K37.9 Unspecified removal of obstruction from structure adjacent to valve of heart
endocarditis_exclude_cardiac_surgery	exclude	Operative procedures - secondary OPCS4	K38 Other operations on structure adjacent to valve of heart
endocarditis_exclude_cardiac_surgery	exclude	Operative procedures - secondary OPCS4	K38.1 Operations on papillary muscle
endocarditis_exclude_cardiac_surgery	exclude	Operative procedures - secondary OPCS4	K38.2 Operations on chordae tendineae
endocarditis_exclude_cardiac_surgery	exclude	Operative procedures - secondary OPCS4	K38.3 Operations on mitral subvalvar apparatus
endocarditis_exclude_cardiac_surgery	exclude	Operative procedures - secondary OPCS4	K38.4 Closure of aorto-left ventricular tunnel
endocarditis_exclude_cardiac_surgery	exclude	Operative procedures - secondary OPCS4	K38.5 Closure of aortic sinus of Valsalva fistula
endocarditis_exclude_cardiac_surgery	exclude	Operative procedures - secondary OPCS4	K38.6 Repair of aortic sinus of Valsalva aneurysm
endocarditis_exclude_cardiac_surgery	exclude	Operative procedures - secondary OPCS4	K38.8 Other specified other operations on structure adjacent to valve of heart
endocarditis_exclude_cardiac_surgery	exclude	Operative procedures - secondary OPCS4	K38.9 Unspecified other operations on structure adjacent to valve of heart
endocarditis_exclude_cardiac_surgery	exclude	Operative procedures - secondary OPCS4	K40 Saphenous vein graft replacement of coronary artery
endocarditis_exclude_cardiac_surgery	exclude	Operative procedures - secondary OPCS4	K40.1 Saphenous vein graft replacement of one coronary artery
endocarditis_exclude_cardiac_surgery	exclude	Operative procedures - secondary OPCS4	K40.2 Saphenous vein graft replacement of two coronary arteries
endocarditis_exclude_cardiac_surgery	exclude	Operative procedures - secondary OPCS4	K40.3 Saphenous vein graft replacement of three coronary arteries
endocarditis_exclude_cardiac_surgery	exclude	Operative procedures - secondary OPCS4	K40.4 Saphenous vein graft replacement of four or more coronary arteries
endocarditis_exclude_cardiac_surgery	exclude	Operative procedures - secondary OPCS4	K40.8 Other specified saphenous vein graft replacement of coronary artery
endocarditis_exclude_cardiac_surgery	exclude	Operative procedures - secondary OPCS4	K40.9 Unspecified saphenous vein graft replacement of coronary artery
endocarditis_exclude_cardiac_surgery	exclude	Operative procedures - secondary OPCS4	K41 Other autograft replacement of coronary artery
endocarditis_exclude_cardiac_surgery	exclude	Operative procedures - secondary OPCS4	K41.1 Autograft replacement of one coronary artery NEC
endocarditis_exclude_cardiac_surgery	exclude	Operative procedures - secondary OPCS4	K41.2 Autograft replacement of two coronary arteries NEC
endocarditis_exclude_cardiac_surgery	exclude	Operative procedures - secondary OPCS4	K41.3 Autograft replacement of three coronary arteries NEC
endocarditis_exclude_cardiac_surgery	exclude	Operative procedures - secondary OPCS4	K41.4 Autograft replacement of four or more coronary arteries NEC
endocarditis_exclude_cardiac_surgery	exclude	Operative procedures - secondary OPCS4	K41.8 Other specified other autograft replacement of coronary artery
endocarditis_exclude_cardiac_surgery	exclude	Operative procedures - secondary OPCS4	K41.9 Unspecified other autograft replacement of coronary artery
endocarditis_exclude_cardiac_surgery	exclude	Operative procedures - secondary OPCS4	K42 Allograft replacement of coronary artery
endocarditis_exclude_cardiac_surgery	exclude	Operative procedures - secondary OPCS4	K42.1 Allograft replacement of one coronary artery
endocarditis_exclude_cardiac_surgery	exclude	Operative procedures - secondary OPCS4	K42.2 Allograft replacement of two coronary arteries
endocarditis_exclude_cardiac_surgery	exclude	Operative procedures - secondary OPCS4	K42.3 Allograft replacement of three coronary arteries
endocarditis_exclude_cardiac_surgery	exclude	Operative procedures - secondary OPCS4	K42.4 Allograft replacement of four or more coronary arteries
endocarditis_exclude_cardiac_surgery	exclude	Operative procedures - secondary OPCS4	K42.8 Other specified allograft replacement of coronary artery
endocarditis_exclude_cardiac_surgery	exclude	Operative procedures - secondary OPCS4	K42.9 Unspecified allograft replacement of coronary artery
endocarditis_exclude_cardiac_surgery	exclude	Operative procedures - secondary OPCS4	K43 Prosthetic replacement of coronary artery
endocarditis_exclude_cardiac_surgery	exclude	Operative procedures - secondary OPCS4	K43.1 Prosthetic replacement of one coronary artery
endocarditis_exclude_cardiac_surgery	exclude	Operative procedures - secondary OPCS4	K43.2 Prosthetic replacement of two coronary arteries
endocarditis_exclude_cardiac_surgery	exclude	Operative procedures - secondary OPCS4	K43.3 Prosthetic replacement of three coronary arteries
endocarditis_exclude_cardiac_surgery	exclude	Operative procedures - secondary OPCS4	K43.4 Prosthetic replacement of four or more coronary arteries
endocarditis_exclude_cardiac_surgery	exclude	Operative procedures - secondary OPCS4	K43.8 Other specified prosthetic replacement of coronary artery
endocarditis_exclude_cardiac_surgery	exclude	Operative procedures - secondary OPCS4	K43.9 Unspecified prosthetic replacement of coronary artery
endocarditis_exclude_cardiac_surgery	exclude	Operative procedures - secondary OPCS4	K44 Other replacement of coronary artery
endocarditis_exclude_cardiac_surgery	exclude	Operative procedures - secondary OPCS4	K44.1 Replacement of coronary arteries using multiple methods
endocarditis_exclude_cardiac_surgery	exclude	Operative procedures - secondary OPCS4	K44.2 Revision of replacement of coronary artery
endocarditis_exclude_cardiac_surgery	exclude	Operative procedures - secondary OPCS4	K44.8 Other specified other replacement of coronary artery
endocarditis_exclude_cardiac_surgery	exclude	Operative procedures - secondary OPCS4	K44.9 Unspecified other replacement of coronary artery
endocarditis_exclude_cardiac_surgery	exclude	Operative procedures - secondary OPCS4	K45 Connection of thoracic artery to coronary artery
endocarditis_exclude_cardiac_surgery	exclude	Operative procedures - secondary OPCS4	K45.1 Double anastomosis of mammary arteries to coronary arteries
endocarditis_exclude_cardiac_surgery	exclude	Operative procedures - secondary OPCS4	K45.2 Double anastomosis of thoracic arteries to coronary arteries NEC
endocarditis_exclude_cardiac_surgery	exclude	Operative procedures - secondary OPCS4	K45.3 Anastomosis of mammary artery to left anterior descending coronary artery
endocarditis_exclude_cardiac_surgery	exclude	Operative procedures - secondary OPCS4	K45.4 Anastomosis of mammary artery to coronary artery NEC
endocarditis_exclude_cardiac_surgery	exclude	Operative procedures - secondary OPCS4	K45.5 Anastomosis of thoracic artery to coronary artery NEC
endocarditis_exclude_cardiac_surgery	exclude	Operative procedures - secondary OPCS4	K45.6 Revision of connection of thoracic artery to coronary artery
endocarditis_exclude_cardiac_surgery	exclude	Operative procedures - secondary OPCS4	K45.8 Other specified connection of thoracic artery to coronary artery
endocarditis_exclude_cardiac_surgery	exclude	Operative procedures - secondary OPCS4	K45.9 Unspecified connection of thoracic artery to coronary artery
endocarditis_exclude_cardiac_surgery	exclude	Operative procedures - secondary OPCS4	K46 Other bypass of coronary artery
endocarditis_exclude_cardiac_surgery	exclude	Operative procedures - secondary OPCS4	K46.1 Double implantation of mammary arteries into heart
endocarditis_exclude_cardiac_surgery	exclude	Operative procedures - secondary OPCS4	K46.2 Double implantation of thoracic arteries into heart NEC
endocarditis_exclude_cardiac_surgery	exclude	Operative procedures - secondary OPCS4	K46.3 Implantation of mammary artery into heart NEC
endocarditis_exclude_cardiac_surgery	exclude	Operative procedures - secondary OPCS4	K46.4 Implantation of thoracic artery into heart NEC
endocarditis_exclude_cardiac_surgery	exclude	Operative procedures - secondary OPCS4	K46.5 Revision of implantation of thoracic artery into heart
endocarditis_exclude_cardiac_surgery	exclude	Operative procedures - secondary OPCS4	K46.8 Other specified other bypass of coronary artery
endocarditis_exclude_cardiac_surgery	exclude	Operative procedures - secondary OPCS4	K46.9 Unspecified other bypass of coronary artery
endocarditis_exclude_cardiac_surgery	exclude	Operative procedures - secondary OPCS4	K47 Repair of coronary artery
endocarditis_exclude_cardiac_surgery	exclude	Operative procedures - secondary OPCS4	K47.1 Endarterectomy of coronary artery
endocarditis_exclude_cardiac_surgery	exclude	Operative procedures - secondary OPCS4	K47.2 Repair of arteriovenous fistula of coronary artery
endocarditis_exclude_cardiac_surgery	exclude	Operative procedures - secondary OPCS4	K47.3 Repair of aneurysm of coronary artery
endocarditis_exclude_cardiac_surgery	exclude	Operative procedures - secondary OPCS4	K47.4 Repair of rupture of coronary artery
endocarditis_exclude_cardiac_surgery	exclude	Operative procedures - secondary OPCS4	K47.5 Repair of arteriovenous malformation of coronary artery
endocarditis_exclude_cardiac_surgery	exclude	Operative procedures - secondary OPCS4	K47.8 Other specified repair of coronary artery
endocarditis_exclude_cardiac_surgery	exclude	Operative procedures - secondary OPCS4	K47.9 Unspecified repair of coronary artery
endocarditis_exclude_cardiac_surgery	exclude	Operative procedures - secondary OPCS4	K48 Other open operations on coronary artery
endocarditis_exclude_cardiac_surgery	exclude	Operative procedures - secondary OPCS4	K48.1 Transection of muscle bridge of coronary artery
endocarditis_exclude_cardiac_surgery	exclude	Operative procedures - secondary OPCS4	K48.2 Transposition of coronary artery NEC
endocarditis_exclude_cardiac_surgery	exclude	Operative procedures - secondary OPCS4	K48.3 Open angioplasty of coronary artery
endocarditis_exclude_cardiac_surgery	exclude	Operative procedures - secondary OPCS4	K48.4 Exploration of coronary artery
endocarditis_exclude_cardiac_surgery	exclude	Operative procedures - secondary OPCS4	K48.8 Other specified other open operations on coronary artery
endocarditis_exclude_cardiac_surgery	exclude	Operative procedures - secondary OPCS4	K48.9 Unspecified other open operations on coronary artery
endocarditis_exclude_cardiac_surgery	exclude	Operative procedures - secondary OPCS4	K53 Other incision of heart
endocarditis_exclude_cardiac_surgery	exclude	Operative procedures - secondary OPCS4	K53.1 Inspection of valve of heart
endocarditis_exclude_cardiac_surgery	exclude	Operative procedures - secondary OPCS4	K53.2 Exploration of heart NEC
endocarditis_exclude_cardiac_surgery	exclude	Operative procedures - secondary OPCS4	K53.8 Other specified other incision of heart
endocarditis_exclude_cardiac_surgery	exclude	Operative procedures - secondary OPCS4	K53.9 Unspecified other incision of heart
endocarditis_exclude_cardiac_surgery	exclude	Operative procedures - secondary OPCS4	K54 Open heart assist operations
endocarditis_exclude_cardiac_surgery	exclude	Operative procedures - secondary OPCS4	K54.1 Open implantation of ventricular assist device
endocarditis_exclude_cardiac_surgery	exclude	Operative procedures - secondary OPCS4	K54.2 Open removal of ventricular assist device
endocarditis_exclude_cardiac_surgery	exclude	Operative procedures - secondary OPCS4	K54.8 Other specified open heart assist operations
endocarditis_exclude_cardiac_surgery	exclude	Operative procedures - secondary OPCS4	K54.9 Unspecified open heart assist operations
endocarditis_exclude_cardiac_surgery	exclude	Operative procedures - secondary OPCS4	K55 Other open operations on heart
endocarditis_exclude_cardiac_surgery	exclude	Operative procedures - secondary OPCS4	K55.1 Ligation of sinus of Valsalva
endocarditis_exclude_cardiac_surgery	exclude	Operative procedures - secondary OPCS4	K55.2 Open chest massage of heart
endocarditis_exclude_cardiac_surgery	exclude	Operative procedures - secondary OPCS4	K55.3 Open removal of cardiac thrombus
endocarditis_exclude_cardiac_surgery	exclude	Operative procedures - secondary OPCS4	K55.4 Open removal of cardiac vegetations NEC
endocarditis_exclude_cardiac_surgery	exclude	Operative procedures - secondary OPCS4	K55.5 Resection of heart tumour
endocarditis_exclude_cardiac_surgery	exclude	Operative procedures - secondary OPCS4	K55.6 Repair of traumatic injury of heart
endocarditis_exclude_cardiac_surgery	exclude	Operative procedures - secondary OPCS4	K55.8 Other specified other open operations on heart
endocarditis_exclude_cardiac_surgery	exclude	Operative procedures - secondary OPCS4	K55.9 Unspecified other open operations on heart
endocarditis_exclude_cardiac_surgery	exclude	Operative procedures - secondary OPCS4	K56 Transluminal heart assist operations
endocarditis_exclude_cardiac_surgery	exclude	Operative procedures - secondary OPCS4	K56.1 Transluminal insertion of pulsation balloon into aorta
endocarditis_exclude_cardiac_surgery	exclude	Operative procedures - secondary OPCS4	K56.2 Transluminal insertion of heart assist system NEC
endocarditis_exclude_cardiac_surgery	exclude	Operative procedures - secondary OPCS4	K56.3 Transluminal maintenance of heart assist system
endocarditis_exclude_cardiac_surgery	exclude	Operative procedures - secondary OPCS4	K56.4 Transluminal removal of heart assist system
endocarditis_exclude_cardiac_surgery	exclude	Operative procedures - secondary OPCS4	K56.8 Other specified transluminal heart assist operations
endocarditis_exclude_cardiac_surgery	exclude	Operative procedures - secondary OPCS4	K56.9 Unspecified transluminal heart assist operations
endocarditis_exclude_cardiac_surgery	exclude	Operative procedures - secondary OPCS4	K57 Other therapeutic transluminal operations on heart
endocarditis_exclude_cardiac_surgery	exclude	Operative procedures - secondary OPCS4	K58.3 Percutaneous transluminal right ventricular biopsy
endocarditis_exclude_cardiac_surgery	exclude	Operative procedures - secondary OPCS4	K58.4 Percutaneous transluminal left ventricular biopsy
endocarditis_exclude_cardiac_surgery	exclude	Operative procedures - secondary OPCS4	K60 Cardiac pacemaker system introduced through vein
endocarditis_exclude_cardiac_surgery	exclude	Operative procedures - secondary OPCS4	K60.1 Implantation of intravenous cardiac pacemaker system NEC
endocarditis_exclude_cardiac_surgery	exclude	Operative procedures - secondary OPCS4	K60.2 Resiting of lead of intravenous cardiac pacemaker system
endocarditis_exclude_cardiac_surgery	exclude	Operative procedures - secondary OPCS4	K60.3 Renewal of intravenous cardiac pacemaker system
endocarditis_exclude_cardiac_surgery	exclude	Operative procedures - secondary OPCS4	K60.4 Removal of intravenous cardiac pacemaker system
endocarditis_exclude_cardiac_surgery	exclude	Operative procedures - secondary OPCS4	K60.5 Implantation of intravenous single chamber cardiac pacemaker system
endocarditis_exclude_cardiac_surgery	exclude	Operative procedures - secondary OPCS4	K60.6 Implantation of intravenous dual chamber cardiac pacemaker system
endocarditis_exclude_cardiac_surgery	exclude	Operative procedures - secondary OPCS4	K60.7 Implantation of intravenous biventricular cardiac pacemaker system
endocarditis_exclude_cardiac_surgery	exclude	Operative procedures - secondary OPCS4	K60.8 Other specified cardiac pacemaker system introduced through vein
endocarditis_exclude_cardiac_surgery	exclude	Operative procedures - secondary OPCS4	K60.9 Unspecified cardiac pacemaker system introduced through vein
endocarditis_exclude_cardiac_surgery	exclude	Operative procedures - secondary OPCS4	K61 Other cardiac pacemaker system
endocarditis_exclude_cardiac_surgery	exclude	Operative procedures - secondary OPCS4	K61.1 Implantation of cardiac pacemaker system NEC
endocarditis_exclude_cardiac_surgery	exclude	Operative procedures - secondary OPCS4	K61.2 Resiting of lead of cardiac pacemaker system NEC
endocarditis_exclude_cardiac_surgery	exclude	Operative procedures - secondary OPCS4	K61.3 Renewal of cardiac pacemaker system NEC
endocarditis_exclude_cardiac_surgery	exclude	Operative procedures - secondary OPCS4	K61.4 Removal of cardiac pacemaker system NEC
endocarditis_exclude_cardiac_surgery	exclude	Operative procedures - secondary OPCS4	K61.5 Implantation of single chamber cardiac pacemaker system
endocarditis_exclude_cardiac_surgery	exclude	Operative procedures - secondary OPCS4	K61.6 Implantation of dual chamber cardiac pacemaker system
endocarditis_exclude_cardiac_surgery	exclude	Operative procedures - secondary OPCS4	K61.7 Implantation of biventricular cardiac pacemaker system
endocarditis_exclude_cardiac_surgery	exclude	Operative procedures - secondary OPCS4	K61.8 Other specified other cardiac pacemaker system
endocarditis_exclude_cardiac_surgery	exclude	Operative procedures - secondary OPCS4	K61.9 Unspecified other cardiac pacemaker system
endocarditis_exclude_cardiac_surgery	exclude	Pace-maker	Yes
endocarditis_exclude_cardiac_surgery	exclude	Underlying (primary) cause of death: ICD10	Z45.0 Adjustment and management of cardiac pacemaker
endocarditis_exclude_cardiac_surgery	include	Contributory (secondary) causes of death: ICD10	B37.6 Candidal endocarditis
endocarditis_exclude_cardiac_surgery	include	Contributory (secondary) causes of death: ICD10	I33.0 Acute and subacute infective endocarditis
endocarditis_exclude_cardiac_surgery	include	Contributory (secondary) causes of death: ICD10	I33.9 Acute endocarditis, unspecified
endocarditis_exclude_cardiac_surgery	include	Contributory (secondary) causes of death: ICD10	I38 Endocarditis, valve unspecified
endocarditis_exclude_cardiac_surgery	include	Contributory (secondary) causes of death: ICD10	I39.8 Endocarditis, valve unspecified, in diseases classified elsewhere
endocarditis_exclude_cardiac_surgery	include	Diagnoses - main ICD10	B37.6 Candidal endocarditis
endocarditis_exclude_cardiac_surgery	include	Diagnoses - main ICD10	I33.0 Acute and subacute infective endocarditis
endocarditis_exclude_cardiac_surgery	include	Diagnoses - main ICD10	I33.9 Acute endocarditis, unspecified
endocarditis_exclude_cardiac_surgery	include	Diagnoses - main ICD10	I38 Endocarditis, valve unspecified
endocarditis_exclude_cardiac_surgery	include	Diagnoses - main ICD10	I39.8 Endocarditis, valve unspecified, in diseases classified elsewhere
endocarditis_exclude_cardiac_surgery	include	Diagnoses - secondary ICD10	B37.6 Candidal endocarditis
endocarditis_exclude_cardiac_surgery	include	Diagnoses - secondary ICD10	I33.0 Acute and subacute infective endocarditis
endocarditis_exclude_cardiac_surgery	include	Diagnoses - secondary ICD10	I33.9 Acute endocarditis, unspecified
endocarditis_exclude_cardiac_surgery	include	Diagnoses - secondary ICD10	I38 Endocarditis, valve unspecified
endocarditis_exclude_cardiac_surgery	include	Diagnoses - secondary ICD10	I39.8 Endocarditis, valve unspecified, in diseases classified elsewhere
endocarditis_exclude_cardiac_surgery	include	Operative procedures - main OPCS4	K34.4 Excision of vegetations of valve of heart
endocarditis_exclude_cardiac_surgery	include	Operative procedures - secondary OPCS4	K34.4 Excision of vegetations of valve of heart
endocarditis_exclude_cardiac_surgery	include	Underlying (primary) cause of death: ICD10	B37.6 Candidal endocarditis
endocarditis_exclude_cardiac_surgery	include	Underlying (primary) cause of death: ICD10	I33.0 Acute and subacute infective endocarditis
endocarditis_exclude_cardiac_surgery	include	Underlying (primary) cause of death: ICD10	I33.9 Acute endocarditis, unspecified
endocarditis_exclude_cardiac_surgery	include	Underlying (primary) cause of death: ICD10	I38 Endocarditis, valve unspecified
endocarditis_exclude_cardiac_surgery	include	Underlying (primary) cause of death: ICD10	I39.8 Endocarditis, valve unspecified, in diseases classified elsewhere
essential_tremor	include	Contributory (secondary) causes of death: ICD10	G25.0 Essential tremor
essential_tremor	include	Diagnoses - main ICD10	G25.0 Essential tremor
essential_tremor	include	Diagnoses - secondary ICD10	G25.0 Essential tremor
essential_tremor	include	Type of cancer: ICD10	G25.0 Essential tremor
essential_tremor	include	Underlying (primary) cause of death: ICD10	G25.0 Essential tremor
fibromuscular_dysplasia	include	Contributory (secondary) causes of death: ICD10	I77.3 Arterial fibromuscular dysplasia
fibromuscular_dysplasia	include	Diagnoses - main ICD10	I77.3 Arterial fibromuscular dysplasia
fibromuscular_dysplasia	include	Diagnoses - secondary ICD10	I77.3 Arterial fibromuscular dysplasia
fibromuscular_dysplasia	include	Type of cancer: ICD10	I77.3 Arterial fibromuscular dysplasia
fibromuscular_dysplasia	include	Underlying (primary) cause of death: ICD10	I77.3 Arterial fibromuscular dysplasia
fracture_limbs	include	Contributory (secondary) causes of death: ICD10	M84.03 Malunion of fracture (Forearm)
fracture_limbs	include	Contributory (secondary) causes of death: ICD10	M84.06 Malunion of fracture (Lower leg)
fracture_limbs	include	Contributory (secondary) causes of death: ICD10	M84.13 Nonunion of fracture [pseudarthrosis] (Forearm)
fracture_limbs	include	Contributory (secondary) causes of death: ICD10	M84.16 Nonunion of fracture [pseudarthrosis] (Lower leg)
fracture_limbs	include	Contributory (secondary) causes of death: ICD10	M84.17 Nonunion of fracture [pseudarthrosis] (Ankle and foot)
fracture_limbs	include	Contributory (secondary) causes of death: ICD10	S32.40 Fracture of acetabulum (closed)
fracture_limbs	include	Contributory (secondary) causes of death: ICD10	S42.10 Fracture of scapula (closed)
fracture_limbs	include	Contributory (secondary) causes of death: ICD10	S42.2 Fracture of upper end of humerus
fracture_limbs	include	Contributory (secondary) causes of death: ICD10	S42.20 Fracture of upper end of humerus (closed)
fracture_limbs	include	Contributory (secondary) causes of death: ICD10	S42.3 Fracture of shaft of humerus
fracture_limbs	include	Contributory (secondary) causes of death: ICD10	S42.30 Fracture of shaft of humerus (closed)
fracture_limbs	include	Contributory (secondary) causes of death: ICD10	S42.4 Fracture of lower end of humerus
fracture_limbs	include	Contributory (secondary) causes of death: ICD10	S42.40 Fracture of lower end of humerus (closed)
fracture_limbs	include	Contributory (secondary) causes of death: ICD10	S42.41 Fracture of lower end of humerus (open)
fracture_limbs	include	Contributory (secondary) causes of death: ICD10	S52.0 Fracture of upper end of ulna
fracture_limbs	include	Contributory (secondary) causes of death: ICD10	S52.00 Fracture of upper end of ulna (closed)
fracture_limbs	include	Contributory (secondary) causes of death: ICD10	S52.1 Fracture of upper end of radius
fracture_limbs	include	Contributory (secondary) causes of death: ICD10	S52.10 Fracture of upper end of radius (closed)
fracture_limbs	include	Contributory (secondary) causes of death: ICD10	S52.30 Fracture of shaft of radius (closed)
fracture_limbs	include	Contributory (secondary) causes of death: ICD10	S52.40 Fracture of shafts of both ulna and radius (closed)
fracture_limbs	include	Contributory (secondary) causes of death: ICD10	S52.5 Fracture of lower end of radius
fracture_limbs	include	Contributory (secondary) causes of death: ICD10	S52.50 Fracture of lower end of radius (closed)
fracture_limbs	include	Contributory (secondary) causes of death: ICD10	S52.51 Fracture of lower end of radius (open)
fracture_limbs	include	Contributory (secondary) causes of death: ICD10	S52.6 Fracture of lower end of both ulna and radius
fracture_limbs	include	Contributory (secondary) causes of death: ICD10	S52.60 Fracture of lower end of both ulna and radius (closed)
fracture_limbs	include	Contributory (secondary) causes of death: ICD10	S52.61 Fracture of lower end of both ulna and radius (open)
fracture_limbs	include	Contributory (secondary) causes of death: ICD10	S52.70 Multiple fractures of forearm (closed)
fracture_limbs	include	Contributory (secondary) causes of death: ICD10	S52.8 Fracture of other parts of forearm
fracture_limbs	include	Contributory (secondary) causes of death: ICD10	S72.0 Fracture of neck of femur
fracture_limbs	include	Contributory (secondary) causes of death: ICD10	S72.00 Fracture of neck of femur (closed)
fracture_limbs	include	Contributory (secondary) causes of death: ICD10	S72.10 Pertrochanteric fracture (closed)
fracture_limbs	include	Contributory (secondary) causes of death: ICD10	S72.20 Subtrochanteric fracture (closed)
fracture_limbs	include	Contributory (secondary) causes of death: ICD10	S72.30 Fracture of shaft of femur (closed)
fracture_limbs	include	Contributory (secondary) causes of death: ICD10	S72.40 Fracture of lower end of femur (closed)
fracture_limbs	include	Contributory (secondary) causes of death: ICD10	S82.0 Fracture of patella
fracture_limbs	include	Contributory (secondary) causes of death: ICD10	S82.00 Fracture of patella (closed)
fracture_limbs	include	Contributory (secondary) causes of death: ICD10	S82.1 Fracture of upper end of tibia
fracture_limbs	include	Contributory (secondary) causes of death: ICD10	S82.10 Fracture of upper end of tibia (closed)
fracture_limbs	include	Contributory (secondary) causes of death: ICD10	S82.2 Fracture of shaft of tibia
fracture_limbs	include	Contributory (secondary) causes of death: ICD10	S82.20 Fracture of shaft of tibia (closed)
fracture_limbs	include	Contributory (secondary) causes of death: ICD10	S82.21 Fracture of shaft of tibia (open)
fracture_limbs	include	Contributory (secondary) causes of death: ICD10	S82.3 Fracture of lower end of tibia
fracture_limbs	include	Contributory (secondary) causes of death: ICD10	S82.30 Fracture of lower end of tibia (closed)
fracture_limbs	include	Contributory (secondary) causes of death: ICD10	S82.31 Fracture of lower end of tibia (open)
fracture_limbs	include	Contributory (secondary) causes of death: ICD10	S82.4 Fracture of fibula alone
fracture_limbs	include	Contributory (secondary) causes of death: ICD10	S82.40 Fracture of fibula alone (closed)
fracture_limbs	include	Contributory (secondary) causes of death: ICD10	S82.5 Fracture of medial malleolus
fracture_limbs	include	Contributory (secondary) causes of death: ICD10	S82.50 Fracture of medial malleolus (closed)
fracture_limbs	include	Contributory (secondary) causes of death: ICD10	S82.6 Fracture of lateral malleolus
fracture_limbs	include	Contributory (secondary) causes of death: ICD10	S82.60 Fracture of lateral malleolus (closed)
fracture_limbs	include	Contributory (secondary) causes of death: ICD10	S82.70 Multiple fractures of lower leg (closed)
fracture_limbs	include	Contributory (secondary) causes of death: ICD10	S82.80 Fractures of other parts of lower leg (closed)
fracture_limbs	include	Contributory (secondary) causes of death: ICD10	S82.81 Fractures of other parts of lower leg (open)
fracture_limbs	include	Contributory (secondary) causes of death: ICD10	T92.1 Sequelae of fracture of arm
fracture_limbs	include	Contributory (secondary) causes of death: ICD10	T93.1 Sequelae of fracture of femur
fracture_limbs	include	Contributory (secondary) causes of death: ICD10	T93.2 Sequelae of other fractures of lower limb
fracture_limbs	include	Diagnoses - main ICD10	M84.03 Malunion of fracture (Forearm)
fracture_limbs	include	Diagnoses - main ICD10	M84.06 Malunion of fracture (Lower leg)
fracture_limbs	include	Diagnoses - main ICD10	M84.13 Nonunion of fracture [pseudarthrosis] (Forearm)
fracture_limbs	include	Diagnoses - main ICD10	M84.16 Nonunion of fracture [pseudarthrosis] (Lower leg)
fracture_limbs	include	Diagnoses - main ICD10	M84.17 Nonunion of fracture [pseudarthrosis] (Ankle and foot)
fracture_limbs	include	Diagnoses - main ICD10	S32.40 Fracture of acetabulum (closed)
fracture_limbs	include	Diagnoses - main ICD10	S42.10 Fracture of scapula (closed)
fracture_limbs	include	Diagnoses - main ICD10	S42.2 Fracture of upper end of humerus
fracture_limbs	include	Diagnoses - main ICD10	S42.20 Fracture of upper end of humerus (closed)
fracture_limbs	include	Diagnoses - main ICD10	S42.3 Fracture of shaft of humerus
fracture_limbs	include	Diagnoses - main ICD10	S42.30 Fracture of shaft of humerus (closed)
fracture_limbs	include	Diagnoses - main ICD10	S42.4 Fracture of lower end of humerus
fracture_limbs	include	Diagnoses - main ICD10	S42.40 Fracture of lower end of humerus (closed)
fracture_limbs	include	Diagnoses - main ICD10	S42.41 Fracture of lower end of humerus (open)
fracture_limbs	include	Diagnoses - main ICD10	S52.0 Fracture of upper end of ulna
fracture_limbs	include	Diagnoses - main ICD10	S52.00 Fracture of upper end of ulna (closed)
fracture_limbs	include	Diagnoses - main ICD10	S52.1 Fracture of upper end of radius
fracture_limbs	include	Diagnoses - main ICD10	S52.10 Fracture of upper end of radius (closed)
fracture_limbs	include	Diagnoses - main ICD10	S52.30 Fracture of shaft of radius (closed)
fracture_limbs	include	Diagnoses - main ICD10	S52.40 Fracture of shafts of both ulna and radius (closed)
fracture_limbs	include	Diagnoses - main ICD10	S52.5 Fracture of lower end of radius
fracture_limbs	include	Diagnoses - main ICD10	S52.50 Fracture of lower end of radius (closed)
fracture_limbs	include	Diagnoses - main ICD10	S52.51 Fracture of lower end of radius (open)
fracture_limbs	include	Diagnoses - main ICD10	S52.6 Fracture of lower end of both ulna and radius
fracture_limbs	include	Diagnoses - main ICD10	S52.60 Fracture of lower end of both ulna and radius (closed)
fracture_limbs	include	Diagnoses - main ICD10	S52.61 Fracture of lower end of both ulna and radius (open)
fracture_limbs	include	Diagnoses - main ICD10	S52.70 Multiple fractures of forearm (closed)
fracture_limbs	include	Diagnoses - main ICD10	S52.8 Fracture of other parts of forearm
fracture_limbs	include	Diagnoses - main ICD10	S72.0 Fracture of neck of femur
fracture_limbs	include	Diagnoses - main ICD10	S72.00 Fracture of neck of femur (closed)
fracture_limbs	include	Diagnoses - main ICD10	S72.10 Pertrochanteric fracture (closed)
fracture_limbs	include	Diagnoses - main ICD10	S72.20 Subtrochanteric fracture (closed)
fracture_limbs	include	Diagnoses - main ICD10	S72.30 Fracture of shaft of femur (closed)
fracture_limbs	include	Diagnoses - main ICD10	S72.40 Fracture of lower end of femur (closed)
fracture_limbs	include	Diagnoses - main ICD10	S82.0 Fracture of patella
fracture_limbs	include	Diagnoses - main ICD10	S82.00 Fracture of patella (closed)
fracture_limbs	include	Diagnoses - main ICD10	S82.1 Fracture of upper end of tibia
fracture_limbs	include	Diagnoses - main ICD10	S82.10 Fracture of upper end of tibia (closed)
fracture_limbs	include	Diagnoses - main ICD10	S82.2 Fracture of shaft of tibia
fracture_limbs	include	Diagnoses - main ICD10	S82.20 Fracture of shaft of tibia (closed)
fracture_limbs	include	Diagnoses - main ICD10	S82.21 Fracture of shaft of tibia (open)
fracture_limbs	include	Diagnoses - main ICD10	S82.3 Fracture of lower end of tibia
fracture_limbs	include	Diagnoses - main ICD10	S82.30 Fracture of lower end of tibia (closed)
fracture_limbs	include	Diagnoses - main ICD10	S82.31 Fracture of lower end of tibia (open)
fracture_limbs	include	Diagnoses - main ICD10	S82.4 Fracture of fibula alone
fracture_limbs	include	Diagnoses - main ICD10	S82.40 Fracture of fibula alone (closed)
fracture_limbs	include	Diagnoses - main ICD10	S82.5 Fracture of medial malleolus
fracture_limbs	include	Diagnoses - main ICD10	S82.50 Fracture of medial malleolus (closed)
fracture_limbs	include	Diagnoses - main ICD10	S82.6 Fracture of lateral malleolus
fracture_limbs	include	Diagnoses - main ICD10	S82.60 Fracture of lateral malleolus (closed)
fracture_limbs	include	Diagnoses - main ICD10	S82.70 Multiple fractures of lower leg (closed)
fracture_limbs	include	Diagnoses - main ICD10	S82.80 Fractures of other parts of lower leg (closed)
fracture_limbs	include	Diagnoses - main ICD10	S82.81 Fractures of other parts of lower leg (open)
fracture_limbs	include	Diagnoses - main ICD10	T92.1 Sequelae of fracture of arm
fracture_limbs	include	Diagnoses - main ICD10	T93.1 Sequelae of fracture of femur
fracture_limbs	include	Diagnoses - main ICD10	T93.2 Sequelae of other fractures of lower limb
fracture_limbs	include	Diagnoses - secondary ICD10	M84.03 Malunion of fracture (Forearm)
fracture_limbs	include	Diagnoses - secondary ICD10	M84.06 Malunion of fracture (Lower leg)
fracture_limbs	include	Diagnoses - secondary ICD10	M84.13 Nonunion of fracture [pseudarthrosis] (Forearm)
fracture_limbs	include	Diagnoses - secondary ICD10	M84.16 Nonunion of fracture [pseudarthrosis] (Lower leg)
fracture_limbs	include	Diagnoses - secondary ICD10	M84.17 Nonunion of fracture [pseudarthrosis] (Ankle and foot)
fracture_limbs	include	Diagnoses - secondary ICD10	S32.40 Fracture of acetabulum (closed)
fracture_limbs	include	Diagnoses - secondary ICD10	S42.10 Fracture of scapula (closed)
fracture_limbs	include	Diagnoses - secondary ICD10	S42.2 Fracture of upper end of humerus
fracture_limbs	include	Diagnoses - secondary ICD10	S42.20 Fracture of upper end of humerus (closed)
fracture_limbs	include	Diagnoses - secondary ICD10	S42.3 Fracture of shaft of humerus
fracture_limbs	include	Diagnoses - secondary ICD10	S42.30 Fracture of shaft of humerus (closed)
fracture_limbs	include	Diagnoses - secondary ICD10	S42.4 Fracture of lower end of humerus
fracture_limbs	include	Diagnoses - secondary ICD10	S42.40 Fracture of lower end of humerus (closed)
fracture_limbs	include	Diagnoses - secondary ICD10	S42.41 Fracture of lower end of humerus (open)
fracture_limbs	include	Diagnoses - secondary ICD10	S52.0 Fracture of upper end of ulna
fracture_limbs	include	Diagnoses - secondary ICD10	S52.00 Fracture of upper end of ulna (closed)
fracture_limbs	include	Diagnoses - secondary ICD10	S52.1 Fracture of upper end of radius
fracture_limbs	include	Diagnoses - secondary ICD10	S52.10 Fracture of upper end of radius (closed)
fracture_limbs	include	Diagnoses - secondary ICD10	S52.30 Fracture of shaft of radius (closed)
fracture_limbs	include	Diagnoses - secondary ICD10	S52.40 Fracture of shafts of both ulna and radius (closed)
fracture_limbs	include	Diagnoses - secondary ICD10	S52.5 Fracture of lower end of radius
fracture_limbs	include	Diagnoses - secondary ICD10	S52.50 Fracture of lower end of radius (closed)
fracture_limbs	include	Diagnoses - secondary ICD10	S52.51 Fracture of lower end of radius (open)
fracture_limbs	include	Diagnoses - secondary ICD10	S52.6 Fracture of lower end of both ulna and radius
fracture_limbs	include	Diagnoses - secondary ICD10	S52.60 Fracture of lower end of both ulna and radius (closed)
fracture_limbs	include	Diagnoses - secondary ICD10	S52.61 Fracture of lower end of both ulna and radius (open)
fracture_limbs	include	Diagnoses - secondary ICD10	S52.70 Multiple fractures of forearm (closed)
fracture_limbs	include	Diagnoses - secondary ICD10	S52.8 Fracture of other parts of forearm
fracture_limbs	include	Diagnoses - secondary ICD10	S72.0 Fracture of neck of femur
fracture_limbs	include	Diagnoses - secondary ICD10	S72.00 Fracture of neck of femur (closed)
fracture_limbs	include	Diagnoses - secondary ICD10	S72.10 Pertrochanteric fracture (closed)
fracture_limbs	include	Diagnoses - secondary ICD10	S72.20 Subtrochanteric fracture (closed)
fracture_limbs	include	Diagnoses - secondary ICD10	S72.30 Fracture of shaft of femur (closed)
fracture_limbs	include	Diagnoses - secondary ICD10	S72.40 Fracture of lower end of femur (closed)
fracture_limbs	include	Diagnoses - secondary ICD10	S82.0 Fracture of patella
fracture_limbs	include	Diagnoses - secondary ICD10	S82.00 Fracture of patella (closed)
fracture_limbs	include	Diagnoses - secondary ICD10	S82.1 Fracture of upper end of tibia
fracture_limbs	include	Diagnoses - secondary ICD10	S82.10 Fracture of upper end of tibia (closed)
fracture_limbs	include	Diagnoses - secondary ICD10	S82.2 Fracture of shaft of tibia
fracture_limbs	include	Diagnoses - secondary ICD10	S82.20 Fracture of shaft of tibia (closed)
fracture_limbs	include	Diagnoses - secondary ICD10	S82.21 Fracture of shaft of tibia (open)
fracture_limbs	include	Diagnoses - secondary ICD10	S82.3 Fracture of lower end of tibia
fracture_limbs	include	Diagnoses - secondary ICD10	S82.30 Fracture of lower end of tibia (closed)
fracture_limbs	include	Diagnoses - secondary ICD10	S82.31 Fracture of lower end of tibia (open)
fracture_limbs	include	Diagnoses - secondary ICD10	S82.4 Fracture of fibula alone
fracture_limbs	include	Diagnoses - secondary ICD10	S82.40 Fracture of fibula alone (closed)
fracture_limbs	include	Diagnoses - secondary ICD10	S82.5 Fracture of medial malleolus
fracture_limbs	include	Diagnoses - secondary ICD10	S82.50 Fracture of medial malleolus (closed)
fracture_limbs	include	Diagnoses - secondary ICD10	S82.6 Fracture of lateral malleolus
fracture_limbs	include	Diagnoses - secondary ICD10	S82.60 Fracture of lateral malleolus (closed)
fracture_limbs	include	Diagnoses - secondary ICD10	S82.70 Multiple fractures of lower leg (closed)
fracture_limbs	include	Diagnoses - secondary ICD10	S82.80 Fractures of other parts of lower leg (closed)
fracture_limbs	include	Diagnoses - secondary ICD10	S82.81 Fractures of other parts of lower leg (open)
fracture_limbs	include	Diagnoses - secondary ICD10	T92.1 Sequelae of fracture of arm
fracture_limbs	include	Diagnoses - secondary ICD10	T93.1 Sequelae of fracture of femur
fracture_limbs	include	Diagnoses - secondary ICD10	T93.2 Sequelae of other fractures of lower limb
fracture_limbs	include	Operative procedures - main OPCS4	U50.2 Delivery of rehabilitation for hip fracture
fracture_limbs	include	Operative procedures - main OPCS4	W19.1 Primary open reduction of fracture of neck of femur and open fixation using pin and plate
fracture_limbs	include	Operative procedures - main OPCS4	W19.2 Primary open reduction of fracture of long bone and fixation using rigid nail NEC
fracture_limbs	include	Operative procedures - main OPCS4	W19.8 Other specified primary open reduction of fracture of bone and intramedullary fixation
fracture_limbs	include	Operative procedures - main OPCS4	W20.1 Primary open reduction of fracture of long bone and extramedullary fixation using plate NEC
fracture_limbs	include	Operative procedures - main OPCS4	W20.2 Primary open reduction of fracture of long bone and extramedullary fixation using cerclage
fracture_limbs	include	Operative procedures - main OPCS4	W20.5 Primary open reduction of fracture of ankle and extramedullary fixation NEC
fracture_limbs	include	Operative procedures - main OPCS4	W20.8 Other specified primary open reduction of fracture of bone and extramedullary fixation
fracture_limbs	include	Operative procedures - main OPCS4	W20.9 Unspecified primary open reduction of fracture of bone and extramedullary fixation
fracture_limbs	include	Operative procedures - main OPCS4	W21.4 Primary intra-articular fixation of intra-articular fracture of bone NEC
fracture_limbs	include	Operative procedures - main OPCS4	W23.1 Secondary open reduction of fracture of bone and intramedullary fixation HFQ
fracture_limbs	include	Operative procedures - main OPCS4	W23.2 Secondary open reduction of fracture of bone and extramedullary fixation HFQ
fracture_limbs	include	Operative procedures - main OPCS4	W24.1 Closed reduction of intracapsular fracture of neck of femur and fixation using nail or screw
fracture_limbs	include	Operative procedures - main OPCS4	W24.2 Closed reduction of fracture of long bone and rigid internal fixation NEC
fracture_limbs	include	Operative procedures - main OPCS4	W24.3 Closed reduction of fracture of long bone and flexible internal fixation HFQ
fracture_limbs	include	Operative procedures - main OPCS4	W24.6 Closed reduction of fracture of bone and fixation using nail or screw
fracture_limbs	include	Operative procedures - main OPCS4	W26.2 Manipulation of fracture of bone NEC
fracture_limbs	include	Operative procedures - main OPCS4	W66.3 Primary manipulative closed reduction of fracture dislocation of joint NEC
fracture_limbs	include	Operative procedures - secondary OPCS4	U50.2 Delivery of rehabilitation for hip fracture
fracture_limbs	include	Operative procedures - secondary OPCS4	W19.1 Primary open reduction of fracture of neck of femur and open fixation using pin and plate
fracture_limbs	include	Operative procedures - secondary OPCS4	W19.2 Primary open reduction of fracture of long bone and fixation using rigid nail NEC
fracture_limbs	include	Operative procedures - secondary OPCS4	W19.8 Other specified primary open reduction of fracture of bone and intramedullary fixation
fracture_limbs	include	Operative procedures - secondary OPCS4	W20.1 Primary open reduction of fracture of long bone and extramedullary fixation using plate NEC
fracture_limbs	include	Operative procedures - secondary OPCS4	W20.2 Primary open reduction of fracture of long bone and extramedullary fixation using cerclage
fracture_limbs	include	Operative procedures - secondary OPCS4	W20.5 Primary open reduction of fracture of ankle and extramedullary fixation NEC
fracture_limbs	include	Operative procedures - secondary OPCS4	W20.8 Other specified primary open reduction of fracture of bone and extramedullary fixation
fracture_limbs	include	Operative procedures - secondary OPCS4	W20.9 Unspecified primary open reduction of fracture of bone and extramedullary fixation
fracture_limbs	include	Operative procedures - secondary OPCS4	W21.4 Primary intra-articular fixation of intra-articular fracture of bone NEC
fracture_limbs	include	Operative procedures - secondary OPCS4	W23.1 Secondary open reduction of fracture of bone and intramedullary fixation HFQ
fracture_limbs	include	Operative procedures - secondary OPCS4	W23.2 Secondary open reduction of fracture of bone and extramedullary fixation HFQ
fracture_limbs	include	Operative procedures - secondary OPCS4	W24.1 Closed reduction of intracapsular fracture of neck of femur and fixation using nail or screw
fracture_limbs	include	Operative procedures - secondary OPCS4	W24.2 Closed reduction of fracture of long bone and rigid internal fixation NEC
fracture_limbs	include	Operative procedures - secondary OPCS4	W24.3 Closed reduction of fracture of long bone and flexible internal fixation HFQ
fracture_limbs	include	Operative procedures - secondary OPCS4	W24.6 Closed reduction of fracture of bone and fixation using nail or screw
fracture_limbs	include	Operative procedures - secondary OPCS4	W26.2 Manipulation of fracture of bone NEC
fracture_limbs	include	Operative procedures - secondary OPCS4	W66.3 Primary manipulative closed reduction of fracture dislocation of joint NEC
fracture_limbs	include	Underlying (primary) cause of death: ICD10	M84.03 Malunion of fracture (Forearm)
fracture_limbs	include	Underlying (primary) cause of death: ICD10	M84.06 Malunion of fracture (Lower leg)
fracture_limbs	include	Underlying (primary) cause of death: ICD10	M84.13 Nonunion of fracture [pseudarthrosis] (Forearm)
fracture_limbs	include	Underlying (primary) cause of death: ICD10	M84.16 Nonunion of fracture [pseudarthrosis] (Lower leg)
fracture_limbs	include	Underlying (primary) cause of death: ICD10	M84.17 Nonunion of fracture [pseudarthrosis] (Ankle and foot)
fracture_limbs	include	Underlying (primary) cause of death: ICD10	S32.40 Fracture of acetabulum (closed)
fracture_limbs	include	Underlying (primary) cause of death: ICD10	S42.10 Fracture of scapula (closed)
fracture_limbs	include	Underlying (primary) cause of death: ICD10	S42.2 Fracture of upper end of humerus
fracture_limbs	include	Underlying (primary) cause of death: ICD10	S42.20 Fracture of upper end of humerus (closed)
fracture_limbs	include	Underlying (primary) cause of death: ICD10	S42.3 Fracture of shaft of humerus
fracture_limbs	include	Underlying (primary) cause of death: ICD10	S42.30 Fracture of shaft of humerus (closed)
fracture_limbs	include	Underlying (primary) cause of death: ICD10	S42.4 Fracture of lower end of humerus
fracture_limbs	include	Underlying (primary) cause of death: ICD10	S42.40 Fracture of lower end of humerus (closed)
fracture_limbs	include	Underlying (primary) cause of death: ICD10	S42.41 Fracture of lower end of humerus (open)
fracture_limbs	include	Underlying (primary) cause of death: ICD10	S52.0 Fracture of upper end of ulna
fracture_limbs	include	Underlying (primary) cause of death: ICD10	S52.00 Fracture of upper end of ulna (closed)
fracture_limbs	include	Underlying (primary) cause of death: ICD10	S52.1 Fracture of upper end of radius
fracture_limbs	include	Underlying (primary) cause of death: ICD10	S52.10 Fracture of upper end of radius (closed)
fracture_limbs	include	Underlying (primary) cause of death: ICD10	S52.30 Fracture of shaft of radius (closed)
fracture_limbs	include	Underlying (primary) cause of death: ICD10	S52.40 Fracture of shafts of both ulna and radius (closed)
fracture_limbs	include	Underlying (primary) cause of death: ICD10	S52.5 Fracture of lower end of radius
fracture_limbs	include	Underlying (primary) cause of death: ICD10	S52.50 Fracture of lower end of radius (closed)
fracture_limbs	include	Underlying (primary) cause of death: ICD10	S52.51 Fracture of lower end of radius (open)
fracture_limbs	include	Underlying (primary) cause of death: ICD10	S52.6 Fracture of lower end of both ulna and radius
fracture_limbs	include	Underlying (primary) cause of death: ICD10	S52.60 Fracture of lower end of both ulna and radius (closed)
fracture_limbs	include	Underlying (primary) cause of death: ICD10	S52.61 Fracture of lower end of both ulna and radius (open)
fracture_limbs	include	Underlying (primary) cause of death: ICD10	S52.70 Multiple fractures of forearm (closed)
fracture_limbs	include	Underlying (primary) cause of death: ICD10	S52.8 Fracture of other parts of forearm
fracture_limbs	include	Underlying (primary) cause of death: ICD10	S72.0 Fracture of neck of femur
fracture_limbs	include	Underlying (primary) cause of death: ICD10	S72.00 Fracture of neck of femur (closed)
fracture_limbs	include	Underlying (primary) cause of death: ICD10	S72.10 Pertrochanteric fracture (closed)
fracture_limbs	include	Underlying (primary) cause of death: ICD10	S72.20 Subtrochanteric fracture (closed)
fracture_limbs	include	Underlying (primary) cause of death: ICD10	S72.30 Fracture of shaft of femur (closed)
fracture_limbs	include	Underlying (primary) cause of death: ICD10	S72.40 Fracture of lower end of femur (closed)
fracture_limbs	include	Underlying (primary) cause of death: ICD10	S82.0 Fracture of patella
fracture_limbs	include	Underlying (primary) cause of death: ICD10	S82.00 Fracture of patella (closed)
fracture_limbs	include	Underlying (primary) cause of death: ICD10	S82.1 Fracture of upper end of tibia
fracture_limbs	include	Underlying (primary) cause of death: ICD10	S82.10 Fracture of upper end of tibia (closed)
fracture_limbs	include	Underlying (primary) cause of death: ICD10	S82.2 Fracture of shaft of tibia
fracture_limbs	include	Underlying (primary) cause of death: ICD10	S82.20 Fracture of shaft of tibia (closed)
fracture_limbs	include	Underlying (primary) cause of death: ICD10	S82.21 Fracture of shaft of tibia (open)
fracture_limbs	include	Underlying (primary) cause of death: ICD10	S82.3 Fracture of lower end of tibia
fracture_limbs	include	Underlying (primary) cause of death: ICD10	S82.30 Fracture of lower end of tibia (closed)
fracture_limbs	include	Underlying (primary) cause of death: ICD10	S82.31 Fracture of lower end of tibia (open)
fracture_limbs	include	Underlying (primary) cause of death: ICD10	S82.4 Fracture of fibula alone
fracture_limbs	include	Underlying (primary) cause of death: ICD10	S82.40 Fracture of fibula alone (closed)
fracture_limbs	include	Underlying (primary) cause of death: ICD10	S82.5 Fracture of medial malleolus
fracture_limbs	include	Underlying (primary) cause of death: ICD10	S82.50 Fracture of medial malleolus (closed)
fracture_limbs	include	Underlying (primary) cause of death: ICD10	S82.6 Fracture of lateral malleolus
fracture_limbs	include	Underlying (primary) cause of death: ICD10	S82.60 Fracture of lateral malleolus (closed)
fracture_limbs	include	Underlying (primary) cause of death: ICD10	S82.70 Multiple fractures of lower leg (closed)
fracture_limbs	include	Underlying (primary) cause of death: ICD10	S82.80 Fractures of other parts of lower leg (closed)
fracture_limbs	include	Underlying (primary) cause of death: ICD10	S82.81 Fractures of other parts of lower leg (open)
fracture_limbs	include	Underlying (primary) cause of death: ICD10	T92.1 Sequelae of fracture of arm
fracture_limbs	include	Underlying (primary) cause of death: ICD10	T93.1 Sequelae of fracture of femur
fracture_limbs	include	Underlying (primary) cause of death: ICD10	T93.2 Sequelae of other fractures of lower limb
gilbert_syndrome	include	Contributory (secondary) causes of death: ICD10	E80.4 Gilbert's syndrome
gilbert_syndrome	include	Diagnoses - main ICD10	E80.4 Gilbert's syndrome
gilbert_syndrome	include	Diagnoses - secondary ICD10	E80.4 Gilbert's syndrome
gilbert_syndrome	include	Type of cancer: ICD10	E80.4 Gilbert's syndrome
gilbert_syndrome	include	Underlying (primary) cause of death: ICD10	E80.4 Gilbert's syndrome
Heart_Failure_exclude_af	exclude	Contributory (secondary) causes of death: ICD10	I42.1 Obstructive hypertrophic cardiomyopathy
Heart_Failure_exclude_af	exclude	Contributory (secondary) causes of death: ICD10	I42.2 Other hypertrophic cardiomyopathy
Heart_Failure_exclude_af	exclude	Contributory (secondary) causes of death: ICD10	I48 Atrial fibrillation and flutter
Heart_Failure_exclude_af	exclude	Contributory (secondary) causes of death: ICD10	I48.0 Paroxysmal atrial fibrillation
Heart_Failure_exclude_af	exclude	Contributory (secondary) causes of death: ICD10	I48.1 Persistent atrial fibrillation
Heart_Failure_exclude_af	exclude	Contributory (secondary) causes of death: ICD10	I48.2 Chronic atrial fibrillation
Heart_Failure_exclude_af	exclude	Contributory (secondary) causes of death: ICD10	I48.3 Typical atrial flutter
Heart_Failure_exclude_af	exclude	Contributory (secondary) causes of death: ICD10	I48.4 Atypical atrial flutter
Heart_Failure_exclude_af	exclude	Contributory (secondary) causes of death: ICD10	I48.9 Atrial fibrillation and atrial flutter, unspecified
Heart_Failure_exclude_af	exclude	Diagnoses - main ICD10	I42.1 Obstructive hypertrophic cardiomyopathy
Heart_Failure_exclude_af	exclude	Diagnoses - main ICD10	I42.2 Other hypertrophic cardiomyopathy
Heart_Failure_exclude_af	exclude	Diagnoses - main ICD10	I48 Atrial fibrillation and flutter
Heart_Failure_exclude_af	exclude	Diagnoses - main ICD10	I48.0 Paroxysmal atrial fibrillation
Heart_Failure_exclude_af	exclude	Diagnoses - main ICD10	I48.1 Persistent atrial fibrillation
Heart_Failure_exclude_af	exclude	Diagnoses - main ICD10	I48.2 Chronic atrial fibrillation
Heart_Failure_exclude_af	exclude	Diagnoses - main ICD10	I48.3 Typical atrial flutter
Heart_Failure_exclude_af	exclude	Diagnoses - main ICD10	I48.4 Atypical atrial flutter
Heart_Failure_exclude_af	exclude	Diagnoses - main ICD10	I48.9 Atrial fibrillation and atrial flutter, unspecified
Heart_Failure_exclude_af	exclude	Diagnoses - secondary ICD10	I42.1 Obstructive hypertrophic cardiomyopathy
Heart_Failure_exclude_af	exclude	Diagnoses - secondary ICD10	I42.2 Other hypertrophic cardiomyopathy
Heart_Failure_exclude_af	exclude	Diagnoses - secondary ICD10	I48 Atrial fibrillation and flutter
Heart_Failure_exclude_af	exclude	Diagnoses - secondary ICD10	I48.0 Paroxysmal atrial fibrillation
Heart_Failure_exclude_af	exclude	Diagnoses - secondary ICD10	I48.1 Persistent atrial fibrillation
Heart_Failure_exclude_af	exclude	Diagnoses - secondary ICD10	I48.2 Chronic atrial fibrillation
Heart_Failure_exclude_af	exclude	Diagnoses - secondary ICD10	I48.3 Typical atrial flutter
Heart_Failure_exclude_af	exclude	Diagnoses - secondary ICD10	I48.4 Atypical atrial flutter
Heart_Failure_exclude_af	exclude	Diagnoses - secondary ICD10	I48.9 Atrial fibrillation and atrial flutter, unspecified
Heart_Failure_exclude_af	exclude	Non-cancer illness code, self-reported	atrial fibrillation
Heart_Failure_exclude_af	exclude	Non-cancer illness code, self-reported	atrial flutter
Heart_Failure_exclude_af	exclude	Non-cancer illness code, self-reported	hypertrophic cardiomyopathy (hcm / hocm)
Heart_Failure_exclude_af	exclude	Operative procedures - main OPCS4	K62.1 Percutaneous transluminal ablation of pulmonary vein to left atrium conducting system
Heart_Failure_exclude_af	exclude	Operative procedures - main OPCS4	K62.2 Percutaneous transluminal ablation of atrial wall for atrial flutter
Heart_Failure_exclude_af	exclude	Operative procedures - main OPCS4	K62.3 Percutaneous transluminal ablation of conducting system of heart for atrial flutter NEC
Heart_Failure_exclude_af	exclude	Operative procedures - secondary OPCS4	K62.1 Percutaneous transluminal ablation of pulmonary vein to left atrium conducting system
Heart_Failure_exclude_af	exclude	Operative procedures - secondary OPCS4	K62.2 Percutaneous transluminal ablation of atrial wall for atrial flutter
Heart_Failure_exclude_af	exclude	Operative procedures - secondary OPCS4	K62.3 Percutaneous transluminal ablation of conducting system of heart for atrial flutter NEC
Heart_Failure_exclude_af	exclude	Underlying (primary) cause of death: ICD10	I42.1 Obstructive hypertrophic cardiomyopathy
Heart_Failure_exclude_af	exclude	Underlying (primary) cause of death: ICD10	I42.2 Other hypertrophic cardiomyopathy
Heart_Failure_exclude_af	exclude	Underlying (primary) cause of death: ICD10	I48 Atrial fibrillation and flutter
Heart_Failure_exclude_af	exclude	Underlying (primary) cause of death: ICD10	I48.0 Paroxysmal atrial fibrillation
Heart_Failure_exclude_af	exclude	Underlying (primary) cause of death: ICD10	I48.1 Persistent atrial fibrillation
Heart_Failure_exclude_af	exclude	Underlying (primary) cause of death: ICD10	I48.2 Chronic atrial fibrillation
Heart_Failure_exclude_af	exclude	Underlying (primary) cause of death: ICD10	I48.3 Typical atrial flutter
Heart_Failure_exclude_af	exclude	Underlying (primary) cause of death: ICD10	I48.4 Atypical atrial flutter
Heart_Failure_exclude_af	exclude	Underlying (primary) cause of death: ICD10	I48.9 Atrial fibrillation and atrial flutter, unspecified
Heart_Failure_exclude_af	include	Contributory (secondary) causes of death: ICD10	4289
Heart_Failure_exclude_af	include	Contributory (secondary) causes of death: ICD10	I11.0 Hypertensive heart disease with (congestive) heart failure
Heart_Failure_exclude_af	include	Contributory (secondary) causes of death: ICD10	I13.0 Hypertensive heart and renal disease with (congestive) heart failure
Heart_Failure_exclude_af	include	Contributory (secondary) causes of death: ICD10	I13.2 Hypertensive heart and renal disease with both (congestive) heart failure and renal failure
Heart_Failure_exclude_af	include	Contributory (secondary) causes of death: ICD10	I25.5 Ischaemic cardiomyopathy
Heart_Failure_exclude_af	include	Contributory (secondary) causes of death: ICD10	I42.0 Dilated cardiomyopathy
Heart_Failure_exclude_af	include	Contributory (secondary) causes of death: ICD10	I42.5 Other restrictive cardiomyopathy
Heart_Failure_exclude_af	include	Contributory (secondary) causes of death: ICD10	I42.8 Other cardiomyopathies
Heart_Failure_exclude_af	include	Contributory (secondary) causes of death: ICD10	I42.9 Cardiomyopathy, unspecified
Heart_Failure_exclude_af	include	Contributory (secondary) causes of death: ICD10	I50 Heart failure
Heart_Failure_exclude_af	include	Contributory (secondary) causes of death: ICD10	I50.0 Congestive heart failure
Heart_Failure_exclude_af	include	Contributory (secondary) causes of death: ICD10	I50.1 Left ventricular failure
Heart_Failure_exclude_af	include	Contributory (secondary) causes of death: ICD10	I50.9 Heart failure, unspecified
Heart_Failure_exclude_af	include	Diagnoses - main ICD10	I11.0 Hypertensive heart disease with (congestive) heart failure
Heart_Failure_exclude_af	include	Diagnoses - main ICD10	I13.0 Hypertensive heart and renal disease with (congestive) heart failure
Heart_Failure_exclude_af	include	Diagnoses - main ICD10	I13.2 Hypertensive heart and renal disease with both (congestive) heart failure and renal failure
Heart_Failure_exclude_af	include	Diagnoses - main ICD10	I25.5 Ischaemic cardiomyopathy
Heart_Failure_exclude_af	include	Diagnoses - main ICD10	I42.0 Dilated cardiomyopathy
Heart_Failure_exclude_af	include	Diagnoses - main ICD10	I42.5 Other restrictive cardiomyopathy
Heart_Failure_exclude_af	include	Diagnoses - main ICD10	I42.8 Other cardiomyopathies
Heart_Failure_exclude_af	include	Diagnoses - main ICD10	I42.9 Cardiomyopathy, unspecified
Heart_Failure_exclude_af	include	Diagnoses - main ICD10	I50 Heart failure
Heart_Failure_exclude_af	include	Diagnoses - main ICD10	I50.0 Congestive heart failure
Heart_Failure_exclude_af	include	Diagnoses - main ICD10	I50.1 Left ventricular failure
Heart_Failure_exclude_af	include	Diagnoses - main ICD10	I50.9 Heart failure, unspecified
Heart_Failure_exclude_af	include	Diagnoses - main ICD9	4254 Other primary cardiomyopathies
Heart_Failure_exclude_af	include	Diagnoses - main ICD9	4280 Congestive heart failure
Heart_Failure_exclude_af	include	Diagnoses - main ICD9	4281 Left heart failure
Heart_Failure_exclude_af	include	Diagnoses - secondary ICD10	I11.0 Hypertensive heart disease with (congestive) heart failure
Heart_Failure_exclude_af	include	Diagnoses - secondary ICD10	I13.0 Hypertensive heart and renal disease with (congestive) heart failure
Heart_Failure_exclude_af	include	Diagnoses - secondary ICD10	I13.2 Hypertensive heart and renal disease with both (congestive) heart failure and renal failure
Heart_Failure_exclude_af	include	Diagnoses - secondary ICD10	I25.5 Ischaemic cardiomyopathy
Heart_Failure_exclude_af	include	Diagnoses - secondary ICD10	I42.0 Dilated cardiomyopathy
Heart_Failure_exclude_af	include	Diagnoses - secondary ICD10	I42.5 Other restrictive cardiomyopathy
Heart_Failure_exclude_af	include	Diagnoses - secondary ICD10	I42.8 Other cardiomyopathies
Heart_Failure_exclude_af	include	Diagnoses - secondary ICD10	I42.9 Cardiomyopathy, unspecified
Heart_Failure_exclude_af	include	Diagnoses - secondary ICD10	I50 Heart failure
Heart_Failure_exclude_af	include	Diagnoses - secondary ICD10	I50.0 Congestive heart failure
Heart_Failure_exclude_af	include	Diagnoses - secondary ICD10	I50.1 Left ventricular failure
Heart_Failure_exclude_af	include	Diagnoses - secondary ICD10	I50.9 Heart failure, unspecified
Heart_Failure_exclude_af	include	Diagnoses - secondary ICD9	4254 Other primary cardiomyopathies
Heart_Failure_exclude_af	include	Diagnoses - secondary ICD9	4280 Congestive heart failure
Heart_Failure_exclude_af	include	Diagnoses - secondary ICD9	4281 Left heart failure
Heart_Failure_exclude_af	include	Non-cancer illness code, self-reported	cardiomyopathy
Heart_Failure_exclude_af	include	Non-cancer illness code, self-reported	heart failure/pulmonary odema
Heart_Failure_exclude_af	include	Underlying (primary) cause of death: ICD10	4289
Heart_Failure_exclude_af	include	Underlying (primary) cause of death: ICD10	I11.0 Hypertensive heart disease with (congestive) heart failure
Heart_Failure_exclude_af	include	Underlying (primary) cause of death: ICD10	I13.0 Hypertensive heart and renal disease with (congestive) heart failure
Heart_Failure_exclude_af	include	Underlying (primary) cause of death: ICD10	I13.2 Hypertensive heart and renal disease with both (congestive) heart failure and renal failure
Heart_Failure_exclude_af	include	Underlying (primary) cause of death: ICD10	I25.5 Ischaemic cardiomyopathy
Heart_Failure_exclude_af	include	Underlying (primary) cause of death: ICD10	I42.0 Dilated cardiomyopathy
Heart_Failure_exclude_af	include	Underlying (primary) cause of death: ICD10	I42.5 Other restrictive cardiomyopathy
Heart_Failure_exclude_af	include	Underlying (primary) cause of death: ICD10	I42.8 Other cardiomyopathies
Heart_Failure_exclude_af	include	Underlying (primary) cause of death: ICD10	I42.9 Cardiomyopathy, unspecified
Heart_Failure_exclude_af	include	Underlying (primary) cause of death: ICD10	I50 Heart failure
Heart_Failure_exclude_af	include	Underlying (primary) cause of death: ICD10	I50.0 Congestive heart failure
Heart_Failure_exclude_af	include	Underlying (primary) cause of death: ICD10	I50.1 Left ventricular failure
Heart_Failure_exclude_af	include	Underlying (primary) cause of death: ICD10	I50.9 Heart failure, unspecified
hepatocellular_carcinoma	include	Contributory (secondary) causes of death: ICD10	C22.0 Liver cell carcinoma
hepatocellular_carcinoma	include	Diagnoses - main ICD10	C22.0 Liver cell carcinoma
hepatocellular_carcinoma	include	Diagnoses - secondary ICD10	C22.0 Liver cell carcinoma
hepatocellular_carcinoma	include	Type of cancer: ICD10	C22.0 Liver cell carcinoma
hepatocellular_carcinoma	include	Underlying (primary) cause of death: ICD10	C22.0 Liver cell carcinoma
hernia	include	Contributory (secondary) causes of death: ICD10	K40.2 Bilateral inguinal hernia, without obstruction or gangrene
hernia	include	Contributory (secondary) causes of death: ICD10	K40.3 Unilateral or unspecified inguinal hernia, with obstruction, without gangrene
hernia	include	Contributory (secondary) causes of death: ICD10	K40.9 Unilateral or unspecified inguinal hernia, without obstruction or gangrene
hernia	include	Contributory (secondary) causes of death: ICD10	K41.3 Unilateral or unspecified femoral hernia, with obstruction, without gangrene
hernia	include	Contributory (secondary) causes of death: ICD10	K41.9 Unilateral or unspecified femoral hernia, without obstruction or gangrene
hernia	include	Contributory (secondary) causes of death: ICD10	K42.0 Umbilical hernia with obstruction, without gangrene
hernia	include	Contributory (secondary) causes of death: ICD10	K42.9 Umbilical hernia without obstruction or gangrene
hernia	include	Contributory (secondary) causes of death: ICD10	K43 Ventral hernia
hernia	include	Contributory (secondary) causes of death: ICD10	K43.0 Ventral hernia with obstruction, without gangrene
hernia	include	Contributory (secondary) causes of death: ICD10	K43.9 Ventral hernia without obstruction or gangrene
hernia	include	Contributory (secondary) causes of death: ICD10	K44.0 Diaphragmatic hernia with obstruction, without gangrene
hernia	include	Contributory (secondary) causes of death: ICD10	K44.9 Diaphragmatic hernia without obstruction or gangrene
hernia	include	Contributory (secondary) causes of death: ICD10	K46.9 Unspecified abdominal hernia without obstruction or gangrene
hernia	include	Diagnoses - main ICD10	K40.2 Bilateral inguinal hernia, without obstruction or gangrene
hernia	include	Diagnoses - main ICD10	K40.3 Unilateral or unspecified inguinal hernia, with obstruction, without gangrene
hernia	include	Diagnoses - main ICD10	K40.9 Unilateral or unspecified inguinal hernia, without obstruction or gangrene
hernia	include	Diagnoses - main ICD10	K41.3 Unilateral or unspecified femoral hernia, with obstruction, without gangrene
hernia	include	Diagnoses - main ICD10	K41.9 Unilateral or unspecified femoral hernia, without obstruction or gangrene
hernia	include	Diagnoses - main ICD10	K42.0 Umbilical hernia with obstruction, without gangrene
hernia	include	Diagnoses - main ICD10	K42.9 Umbilical hernia without obstruction or gangrene
hernia	include	Diagnoses - main ICD10	K43 Ventral hernia
hernia	include	Diagnoses - main ICD10	K43.0 Ventral hernia with obstruction, without gangrene
hernia	include	Diagnoses - main ICD10	K43.9 Ventral hernia without obstruction or gangrene
hernia	include	Diagnoses - main ICD10	K44.0 Diaphragmatic hernia with obstruction, without gangrene
hernia	include	Diagnoses - main ICD10	K44.9 Diaphragmatic hernia without obstruction or gangrene
hernia	include	Diagnoses - main ICD10	K46.9 Unspecified abdominal hernia without obstruction or gangrene
hernia	include	Diagnoses - secondary ICD10	K40.2 Bilateral inguinal hernia, without obstruction or gangrene
hernia	include	Diagnoses - secondary ICD10	K40.3 Unilateral or unspecified inguinal hernia, with obstruction, without gangrene
hernia	include	Diagnoses - secondary ICD10	K40.9 Unilateral or unspecified inguinal hernia, without obstruction or gangrene
hernia	include	Diagnoses - secondary ICD10	K41.3 Unilateral or unspecified femoral hernia, with obstruction, without gangrene
hernia	include	Diagnoses - secondary ICD10	K41.9 Unilateral or unspecified femoral hernia, without obstruction or gangrene
hernia	include	Diagnoses - secondary ICD10	K42.0 Umbilical hernia with obstruction, without gangrene
hernia	include	Diagnoses - secondary ICD10	K42.9 Umbilical hernia without obstruction or gangrene
hernia	include	Diagnoses - secondary ICD10	K43 Ventral hernia
hernia	include	Diagnoses - secondary ICD10	K43.0 Ventral hernia with obstruction, without gangrene
hernia	include	Diagnoses - secondary ICD10	K43.9 Ventral hernia without obstruction or gangrene
hernia	include	Diagnoses - secondary ICD10	K44.0 Diaphragmatic hernia with obstruction, without gangrene
hernia	include	Diagnoses - secondary ICD10	K44.9 Diaphragmatic hernia without obstruction or gangrene
hernia	include	Diagnoses - secondary ICD10	K46.9 Unspecified abdominal hernia without obstruction or gangrene
hernia	include	Underlying (primary) cause of death: ICD10	K40.2 Bilateral inguinal hernia, without obstruction or gangrene
hernia	include	Underlying (primary) cause of death: ICD10	K40.3 Unilateral or unspecified inguinal hernia, with obstruction, without gangrene
hernia	include	Underlying (primary) cause of death: ICD10	K40.9 Unilateral or unspecified inguinal hernia, without obstruction or gangrene
hernia	include	Underlying (primary) cause of death: ICD10	K41.3 Unilateral or unspecified femoral hernia, with obstruction, without gangrene
hernia	include	Underlying (primary) cause of death: ICD10	K41.9 Unilateral or unspecified femoral hernia, without obstruction or gangrene
hernia	include	Underlying (primary) cause of death: ICD10	K42.0 Umbilical hernia with obstruction, without gangrene
hernia	include	Underlying (primary) cause of death: ICD10	K42.9 Umbilical hernia without obstruction or gangrene
hernia	include	Underlying (primary) cause of death: ICD10	K43 Ventral hernia
hernia	include	Underlying (primary) cause of death: ICD10	K43.0 Ventral hernia with obstruction, without gangrene
hernia	include	Underlying (primary) cause of death: ICD10	K43.9 Ventral hernia without obstruction or gangrene
hernia	include	Underlying (primary) cause of death: ICD10	K44.0 Diaphragmatic hernia with obstruction, without gangrene
hernia	include	Underlying (primary) cause of death: ICD10	K44.9 Diaphragmatic hernia without obstruction or gangrene
hernia	include	Underlying (primary) cause of death: ICD10	K46.9 Unspecified abdominal hernia without obstruction or gangrene
hiv	include	Contributory (secondary) causes of death: ICD10	B20.0 HIV disease resulting in mycobacterial infection
hiv	include	Contributory (secondary) causes of death: ICD10	B20.1 HIV disease resulting in other bacterial infections
hiv	include	Contributory (secondary) causes of death: ICD10	B20.2 HIV disease resulting in cytomegaloviral disease
hiv	include	Contributory (secondary) causes of death: ICD10	B20.3 HIV disease resulting in other viral infections
hiv	include	Contributory (secondary) causes of death: ICD10	B20.4 HIV disease resulting in candidiasis
hiv	include	Contributory (secondary) causes of death: ICD10	B20.6 HIV disease resulting in Pneumocystis carinii pneumonia
hiv	include	Contributory (secondary) causes of death: ICD10	B20.7 HIV disease resulting in multiple infections
hiv	include	Contributory (secondary) causes of death: ICD10	B20.8 HIV disease resulting in other infectious and parasitic diseases
hiv	include	Contributory (secondary) causes of death: ICD10	B21.0 HIV disease resulting in Kaposi's sarcoma
hiv	include	Contributory (secondary) causes of death: ICD10	B21.1 HIV disease resulting in Burkitt's lymphoma
hiv	include	Contributory (secondary) causes of death: ICD10	B21.2 HIV disease resulting in other types of non-Hodgkin's lymphoma
hiv	include	Contributory (secondary) causes of death: ICD10	B21.3 HIV disease resulting in other malignant neoplasms of lymphoid, haematopoietic and related tissue
hiv	include	Contributory (secondary) causes of death: ICD10	B21.7 HIV disease resulting in multiple malignant neoplasms
hiv	include	Contributory (secondary) causes of death: ICD10	B21.8 HIV disease resulting in other malignant neoplasms
hiv	include	Contributory (secondary) causes of death: ICD10	B22.0 HIV disease resulting in encephalopathy
hiv	include	Contributory (secondary) causes of death: ICD10	B22.1 HIV disease resulting in lymphoid interstitial pneumonitis
hiv	include	Contributory (secondary) causes of death: ICD10	B22.2 HIV disease resulting in wasting syndrome
hiv	include	Contributory (secondary) causes of death: ICD10	B22.7 HIV disease resulting in multiple diseases classified elsewhere
hiv	include	Contributory (secondary) causes of death: ICD10	B23.0 Acute HIV infection syndrome
hiv	include	Contributory (secondary) causes of death: ICD10	B23.2 HIV disease resulting in haematological and immunological abnormalities, not elsewhere classified
hiv	include	Contributory (secondary) causes of death: ICD10	B23.8 HIV disease resulting in other specified conditions
hiv	include	Contributory (secondary) causes of death: ICD10	B24 Unspecified human immunodeficiency virus [HIV] disease
hiv	include	Contributory (secondary) causes of death: ICD10	F02.4 Dementia in human immunodeficiency virus [HIV] disease
hiv	include	Contributory (secondary) causes of death: ICD10	R75 Laboratory evidence of human immunodeficiency virus [HIV]
hiv	include	Contributory (secondary) causes of death: ICD10	Z21 Asymptomatic human immunodeficiency virus [HIV] infection status
hiv	include	Contributory (secondary) causes of death: ICD10	Z71.7 Human immunodeficiency virus [HIV] counselling
hiv	include	Diagnoses - main ICD10	B20.0 HIV disease resulting in mycobacterial infection
hiv	include	Diagnoses - main ICD10	B20.1 HIV disease resulting in other bacterial infections
hiv	include	Diagnoses - main ICD10	B20.2 HIV disease resulting in cytomegaloviral disease
hiv	include	Diagnoses - main ICD10	B20.3 HIV disease resulting in other viral infections
hiv	include	Diagnoses - main ICD10	B20.4 HIV disease resulting in candidiasis
hiv	include	Diagnoses - main ICD10	B20.6 HIV disease resulting in Pneumocystis carinii pneumonia
hiv	include	Diagnoses - main ICD10	B20.7 HIV disease resulting in multiple infections
hiv	include	Diagnoses - main ICD10	B20.8 HIV disease resulting in other infectious and parasitic diseases
hiv	include	Diagnoses - main ICD10	B21.0 HIV disease resulting in Kaposi's sarcoma
hiv	include	Diagnoses - main ICD10	B21.1 HIV disease resulting in Burkitt's lymphoma
hiv	include	Diagnoses - main ICD10	B21.2 HIV disease resulting in other types of non-Hodgkin's lymphoma
hiv	include	Diagnoses - main ICD10	B21.3 HIV disease resulting in other malignant neoplasms of lymphoid, haematopoietic and related tissue
hiv	include	Diagnoses - main ICD10	B21.7 HIV disease resulting in multiple malignant neoplasms
hiv	include	Diagnoses - main ICD10	B21.8 HIV disease resulting in other malignant neoplasms
hiv	include	Diagnoses - main ICD10	B22.0 HIV disease resulting in encephalopathy
hiv	include	Diagnoses - main ICD10	B22.1 HIV disease resulting in lymphoid interstitial pneumonitis
hiv	include	Diagnoses - main ICD10	B22.2 HIV disease resulting in wasting syndrome
hiv	include	Diagnoses - main ICD10	B22.7 HIV disease resulting in multiple diseases classified elsewhere
hiv	include	Diagnoses - main ICD10	B23.0 Acute HIV infection syndrome
hiv	include	Diagnoses - main ICD10	B23.2 HIV disease resulting in haematological and immunological abnormalities, not elsewhere classified
hiv	include	Diagnoses - main ICD10	B23.8 HIV disease resulting in other specified conditions
hiv	include	Diagnoses - main ICD10	B24 Unspecified human immunodeficiency virus [HIV] disease
hiv	include	Diagnoses - main ICD10	F02.4 Dementia in human immunodeficiency virus [HIV] disease
hiv	include	Diagnoses - main ICD10	R75 Laboratory evidence of human immunodeficiency virus [HIV]
hiv	include	Diagnoses - main ICD10	Z21 Asymptomatic human immunodeficiency virus [HIV] infection status
hiv	include	Diagnoses - main ICD10	Z71.7 Human immunodeficiency virus [HIV] counselling
hiv	include	Diagnoses - secondary ICD10	B20.0 HIV disease resulting in mycobacterial infection
hiv	include	Diagnoses - secondary ICD10	B20.1 HIV disease resulting in other bacterial infections
hiv	include	Diagnoses - secondary ICD10	B20.2 HIV disease resulting in cytomegaloviral disease
hiv	include	Diagnoses - secondary ICD10	B20.3 HIV disease resulting in other viral infections
hiv	include	Diagnoses - secondary ICD10	B20.4 HIV disease resulting in candidiasis
hiv	include	Diagnoses - secondary ICD10	B20.6 HIV disease resulting in Pneumocystis carinii pneumonia
hiv	include	Diagnoses - secondary ICD10	B20.7 HIV disease resulting in multiple infections
hiv	include	Diagnoses - secondary ICD10	B20.8 HIV disease resulting in other infectious and parasitic diseases
hiv	include	Diagnoses - secondary ICD10	B21.0 HIV disease resulting in Kaposi's sarcoma
hiv	include	Diagnoses - secondary ICD10	B21.1 HIV disease resulting in Burkitt's lymphoma
hiv	include	Diagnoses - secondary ICD10	B21.2 HIV disease resulting in other types of non-Hodgkin's lymphoma
hiv	include	Diagnoses - secondary ICD10	B21.3 HIV disease resulting in other malignant neoplasms of lymphoid, haematopoietic and related tissue
hiv	include	Diagnoses - secondary ICD10	B21.7 HIV disease resulting in multiple malignant neoplasms
hiv	include	Diagnoses - secondary ICD10	B21.8 HIV disease resulting in other malignant neoplasms
hiv	include	Diagnoses - secondary ICD10	B22.0 HIV disease resulting in encephalopathy
hiv	include	Diagnoses - secondary ICD10	B22.1 HIV disease resulting in lymphoid interstitial pneumonitis
hiv	include	Diagnoses - secondary ICD10	B22.2 HIV disease resulting in wasting syndrome
hiv	include	Diagnoses - secondary ICD10	B22.7 HIV disease resulting in multiple diseases classified elsewhere
hiv	include	Diagnoses - secondary ICD10	B23.0 Acute HIV infection syndrome
hiv	include	Diagnoses - secondary ICD10	B23.2 HIV disease resulting in haematological and immunological abnormalities, not elsewhere classified
hiv	include	Diagnoses - secondary ICD10	B23.8 HIV disease resulting in other specified conditions
hiv	include	Diagnoses - secondary ICD10	B24 Unspecified human immunodeficiency virus [HIV] disease
hiv	include	Diagnoses - secondary ICD10	F02.4 Dementia in human immunodeficiency virus [HIV] disease
hiv	include	Diagnoses - secondary ICD10	R75 Laboratory evidence of human immunodeficiency virus [HIV]
hiv	include	Diagnoses - secondary ICD10	Z21 Asymptomatic human immunodeficiency virus [HIV] infection status
hiv	include	Diagnoses - secondary ICD10	Z71.7 Human immunodeficiency virus [HIV] counselling
hiv	include	Non-cancer illness code, self-reported	hiv/aids
hiv	include	Type of cancer: ICD10	B20.0 HIV disease resulting in mycobacterial infection
hiv	include	Type of cancer: ICD10	B20.1 HIV disease resulting in other bacterial infections
hiv	include	Type of cancer: ICD10	B20.2 HIV disease resulting in cytomegaloviral disease
hiv	include	Type of cancer: ICD10	B20.3 HIV disease resulting in other viral infections
hiv	include	Type of cancer: ICD10	B20.4 HIV disease resulting in candidiasis
hiv	include	Type of cancer: ICD10	B20.6 HIV disease resulting in Pneumocystis carinii pneumonia
hiv	include	Type of cancer: ICD10	B20.7 HIV disease resulting in multiple infections
hiv	include	Type of cancer: ICD10	B20.8 HIV disease resulting in other infectious and parasitic diseases
hiv	include	Type of cancer: ICD10	B21.0 HIV disease resulting in Kaposi's sarcoma
hiv	include	Type of cancer: ICD10	B21.1 HIV disease resulting in Burkitt's lymphoma
hiv	include	Type of cancer: ICD10	B21.2 HIV disease resulting in other types of non-Hodgkin's lymphoma
hiv	include	Type of cancer: ICD10	B21.3 HIV disease resulting in other malignant neoplasms of lymphoid, haematopoietic and related tissue
hiv	include	Type of cancer: ICD10	B21.7 HIV disease resulting in multiple malignant neoplasms
hiv	include	Type of cancer: ICD10	B21.8 HIV disease resulting in other malignant neoplasms
hiv	include	Type of cancer: ICD10	B22.0 HIV disease resulting in encephalopathy
hiv	include	Type of cancer: ICD10	B22.1 HIV disease resulting in lymphoid interstitial pneumonitis
hiv	include	Type of cancer: ICD10	B22.2 HIV disease resulting in wasting syndrome
hiv	include	Type of cancer: ICD10	B22.7 HIV disease resulting in multiple diseases classified elsewhere
hiv	include	Type of cancer: ICD10	B23.0 Acute HIV infection syndrome
hiv	include	Type of cancer: ICD10	B23.2 HIV disease resulting in haematological and immunological abnormalities, not elsewhere classified
hiv	include	Type of cancer: ICD10	B23.8 HIV disease resulting in other specified conditions
hiv	include	Type of cancer: ICD10	B24 Unspecified human immunodeficiency virus [HIV] disease
hiv	include	Type of cancer: ICD10	F02.4 Dementia in human immunodeficiency virus [HIV] disease
hiv	include	Type of cancer: ICD10	R75 Laboratory evidence of human immunodeficiency virus [HIV]
hiv	include	Type of cancer: ICD10	Z21 Asymptomatic human immunodeficiency virus [HIV] infection status
hiv	include	Type of cancer: ICD10	Z71.7 Human immunodeficiency virus [HIV] counselling
hiv	include	Underlying (primary) cause of death: ICD10	B20.0 HIV disease resulting in mycobacterial infection
hiv	include	Underlying (primary) cause of death: ICD10	B20.1 HIV disease resulting in other bacterial infections
hiv	include	Underlying (primary) cause of death: ICD10	B20.2 HIV disease resulting in cytomegaloviral disease
hiv	include	Underlying (primary) cause of death: ICD10	B20.3 HIV disease resulting in other viral infections
hiv	include	Underlying (primary) cause of death: ICD10	B20.4 HIV disease resulting in candidiasis
hiv	include	Underlying (primary) cause of death: ICD10	B20.6 HIV disease resulting in Pneumocystis carinii pneumonia
hiv	include	Underlying (primary) cause of death: ICD10	B20.7 HIV disease resulting in multiple infections
hiv	include	Underlying (primary) cause of death: ICD10	B20.8 HIV disease resulting in other infectious and parasitic diseases
hiv	include	Underlying (primary) cause of death: ICD10	B21.0 HIV disease resulting in Kaposi's sarcoma
hiv	include	Underlying (primary) cause of death: ICD10	B21.1 HIV disease resulting in Burkitt's lymphoma
hiv	include	Underlying (primary) cause of death: ICD10	B21.2 HIV disease resulting in other types of non-Hodgkin's lymphoma
hiv	include	Underlying (primary) cause of death: ICD10	B21.3 HIV disease resulting in other malignant neoplasms of lymphoid, haematopoietic and related tissue
hiv	include	Underlying (primary) cause of death: ICD10	B21.7 HIV disease resulting in multiple malignant neoplasms
hiv	include	Underlying (primary) cause of death: ICD10	B21.8 HIV disease resulting in other malignant neoplasms
hiv	include	Underlying (primary) cause of death: ICD10	B22.0 HIV disease resulting in encephalopathy
hiv	include	Underlying (primary) cause of death: ICD10	B22.1 HIV disease resulting in lymphoid interstitial pneumonitis
hiv	include	Underlying (primary) cause of death: ICD10	B22.2 HIV disease resulting in wasting syndrome
hiv	include	Underlying (primary) cause of death: ICD10	B22.7 HIV disease resulting in multiple diseases classified elsewhere
hiv	include	Underlying (primary) cause of death: ICD10	B23.0 Acute HIV infection syndrome
hiv	include	Underlying (primary) cause of death: ICD10	B23.2 HIV disease resulting in haematological and immunological abnormalities, not elsewhere classified
hiv	include	Underlying (primary) cause of death: ICD10	B23.8 HIV disease resulting in other specified conditions
hiv	include	Underlying (primary) cause of death: ICD10	B24 Unspecified human immunodeficiency virus [HIV] disease
hiv	include	Underlying (primary) cause of death: ICD10	F02.4 Dementia in human immunodeficiency virus [HIV] disease
hiv	include	Underlying (primary) cause of death: ICD10	R75 Laboratory evidence of human immunodeficiency virus [HIV]
hiv	include	Underlying (primary) cause of death: ICD10	Z21 Asymptomatic human immunodeficiency virus [HIV] infection status
hiv	include	Underlying (primary) cause of death: ICD10	Z71.7 Human immunodeficiency virus [HIV] counselling
hyperkalemia	include	Contributory (secondary) causes of death: ICD10	E87.5 Hyperkalaemia
hyperkalemia	include	Diagnoses - main ICD10	E87.5 Hyperkalaemia
hyperkalemia	include	Diagnoses - secondary ICD10	E87.5 Hyperkalaemia
hyperkalemia	include	Type of cancer: ICD10	E87.5 Hyperkalaemia
hyperkalemia	include	Underlying (primary) cause of death: ICD10	E87.5 Hyperkalaemia
hypokalemia	include	Contributory (secondary) causes of death: ICD10	E87.6 Hypokalaemia
hypokalemia	include	Diagnoses - main ICD10	E87.6 Hypokalaemia
hypokalemia	include	Diagnoses - secondary ICD10	E87.6 Hypokalaemia
hypokalemia	include	Type of cancer: ICD10	E87.6 Hypokalaemia
hypokalemia	include	Underlying (primary) cause of death: ICD10	E87.6 Hypokalaemia
idiopathic_pulmonary_fibrosis	include	Contributory (secondary) causes of death: ICD10	J84.1 Other interstitial pulmonary diseases with fibrosis
idiopathic_pulmonary_fibrosis	include	Diagnoses - main ICD10	J84.1 Other interstitial pulmonary diseases with fibrosis
idiopathic_pulmonary_fibrosis	include	Diagnoses - secondary ICD10	J84.1 Other interstitial pulmonary diseases with fibrosis
idiopathic_pulmonary_fibrosis	include	Underlying (primary) cause of death: ICD10	J84.1 Other interstitial pulmonary diseases with fibrosis
ILR	include	Operative procedures - main OPCS4	U19.1 Implantation of electrocardiography loop recorder
ILR	include	Operative procedures - secondary OPCS4	U19.1 Implantation of electrocardiography loop recorder
imaging	include	Operative procedures - main OPCS4	L26.4 Aortography
imaging	include	Operative procedures - main OPCS4	U01.1 Computed tomography of whole body
imaging	include	Operative procedures - main OPCS4	U01.2 Magnetic resonance imaging of whole body
imaging	include	Operative procedures - main OPCS4	U07.1 Computed tomography of chest
imaging	include	Operative procedures - main OPCS4	U07.2 Magnetic resonance imaging of chest
imaging	include	Operative procedures - main OPCS4	U08.1 Computed tomography of abdomen NEC
imaging	include	Operative procedures - main OPCS4	U08.2 Ultrasound of abdomen
imaging	include	Operative procedures - main OPCS4	U08.5 Magnetic resonance imaging of abdomen
imaging	include	Operative procedures - main OPCS4	U09.1 Computed tomography of pelvis
imaging	include	Operative procedures - main OPCS4	U10.1 Cardiac computed tomography for calcium scoring
imaging	include	Operative procedures - main OPCS4	U10.2 Cardiac computed tomography angiography
imaging	include	Operative procedures - main OPCS4	U10.3 Cardiac magnetic resonance imaging
imaging	include	Operative procedures - main OPCS4	U11.7 Magnetic resonance angiography
imaging	include	Operative procedures - main OPCS4	U20.1 Transthoracic echocardiography
imaging	include	Operative procedures - main OPCS4	U20.2 Transoesophageal echocardiography
imaging	include	Operative procedures - main OPCS4	U21.1 Magnetic resonance imaging NEC
imaging	include	Operative procedures - main OPCS4	U21.2 Computed tomography NEC
imaging	include	Operative procedures - main OPCS4	U35.4 Computed tomography of pulmonary arteries
imaging	include	Operative procedures - main OPCS4	Y97.3 Radiology with post contrast
imaging	include	Operative procedures - secondary OPCS4	L26.4 Aortography
imaging	include	Operative procedures - secondary OPCS4	U01.1 Computed tomography of whole body
imaging	include	Operative procedures - secondary OPCS4	U01.2 Magnetic resonance imaging of whole body
imaging	include	Operative procedures - secondary OPCS4	U07.1 Computed tomography of chest
imaging	include	Operative procedures - secondary OPCS4	U07.2 Magnetic resonance imaging of chest
imaging	include	Operative procedures - secondary OPCS4	U08.1 Computed tomography of abdomen NEC
imaging	include	Operative procedures - secondary OPCS4	U08.2 Ultrasound of abdomen
imaging	include	Operative procedures - secondary OPCS4	U08.5 Magnetic resonance imaging of abdomen
imaging	include	Operative procedures - secondary OPCS4	U09.1 Computed tomography of pelvis
imaging	include	Operative procedures - secondary OPCS4	U10.1 Cardiac computed tomography for calcium scoring
imaging	include	Operative procedures - secondary OPCS4	U10.2 Cardiac computed tomography angiography
imaging	include	Operative procedures - secondary OPCS4	U10.3 Cardiac magnetic resonance imaging
imaging	include	Operative procedures - secondary OPCS4	U11.7 Magnetic resonance angiography
imaging	include	Operative procedures - secondary OPCS4	U20.1 Transthoracic echocardiography
imaging	include	Operative procedures - secondary OPCS4	U20.2 Transoesophageal echocardiography
imaging	include	Operative procedures - secondary OPCS4	U21.1 Magnetic resonance imaging NEC
imaging	include	Operative procedures - secondary OPCS4	U21.2 Computed tomography NEC
imaging	include	Operative procedures - secondary OPCS4	U35.4 Computed tomography of pulmonary arteries
imaging	include	Operative procedures - secondary OPCS4	Y97.3 Radiology with post contrast
imaging_thoracic	include	Operative procedures - main OPCS4	L26.4 Aortography
imaging_thoracic	include	Operative procedures - main OPCS4	U01.1 Computed tomography of whole body
imaging_thoracic	include	Operative procedures - main OPCS4	U01.2 Magnetic resonance imaging of whole body
imaging_thoracic	include	Operative procedures - main OPCS4	U07.1 Computed tomography of chest
imaging_thoracic	include	Operative procedures - main OPCS4	U07.2 Magnetic resonance imaging of chest
imaging_thoracic	include	Operative procedures - main OPCS4	U10.1 Cardiac computed tomography for calcium scoring
imaging_thoracic	include	Operative procedures - main OPCS4	U10.2 Cardiac computed tomography angiography
imaging_thoracic	include	Operative procedures - main OPCS4	U10.3 Cardiac magnetic resonance imaging
imaging_thoracic	include	Operative procedures - main OPCS4	U11.7 Magnetic resonance angiography
imaging_thoracic	include	Operative procedures - main OPCS4	U20.1 Transthoracic echocardiography
imaging_thoracic	include	Operative procedures - main OPCS4	U20.2 Transoesophageal echocardiography
imaging_thoracic	include	Operative procedures - main OPCS4	U35.4 Computed tomography of pulmonary arteries
imaging_thoracic	include	Operative procedures - secondary OPCS4	L26.4 Aortography
imaging_thoracic	include	Operative procedures - secondary OPCS4	U01.1 Computed tomography of whole body
imaging_thoracic	include	Operative procedures - secondary OPCS4	U01.2 Magnetic resonance imaging of whole body
imaging_thoracic	include	Operative procedures - secondary OPCS4	U07.1 Computed tomography of chest
imaging_thoracic	include	Operative procedures - secondary OPCS4	U07.2 Magnetic resonance imaging of chest
imaging_thoracic	include	Operative procedures - secondary OPCS4	U10.1 Cardiac computed tomography for calcium scoring
imaging_thoracic	include	Operative procedures - secondary OPCS4	U10.2 Cardiac computed tomography angiography
imaging_thoracic	include	Operative procedures - secondary OPCS4	U10.3 Cardiac magnetic resonance imaging
imaging_thoracic	include	Operative procedures - secondary OPCS4	U11.7 Magnetic resonance angiography
imaging_thoracic	include	Operative procedures - secondary OPCS4	U20.1 Transthoracic echocardiography
imaging_thoracic	include	Operative procedures - secondary OPCS4	U20.2 Transoesophageal echocardiography
imaging_thoracic	include	Operative procedures - secondary OPCS4	U35.4 Computed tomography of pulmonary arteries
infertility_female	include	Contributory (secondary) causes of death: ICD10	N97.0 Female infertility associated with anovulation
infertility_female	include	Contributory (secondary) causes of death: ICD10	N97.1 Female infertility of tubal origin
infertility_female	include	Contributory (secondary) causes of death: ICD10	N97.2 Female infertility of uterine origin
infertility_female	include	Contributory (secondary) causes of death: ICD10	N97.3 Female infertility of cervical origin
infertility_female	include	Contributory (secondary) causes of death: ICD10	N97.4 Female infertility associated with male factors
infertility_female	include	Contributory (secondary) causes of death: ICD10	N97.8 Female infertility of other origin
infertility_female	include	Contributory (secondary) causes of death: ICD10	N97.9 Female infertility, unspecified
infertility_female	include	Diagnoses - main ICD10	N97.0 Female infertility associated with anovulation
infertility_female	include	Diagnoses - main ICD10	N97.1 Female infertility of tubal origin
infertility_female	include	Diagnoses - main ICD10	N97.2 Female infertility of uterine origin
infertility_female	include	Diagnoses - main ICD10	N97.3 Female infertility of cervical origin
infertility_female	include	Diagnoses - main ICD10	N97.4 Female infertility associated with male factors
infertility_female	include	Diagnoses - main ICD10	N97.8 Female infertility of other origin
infertility_female	include	Diagnoses - main ICD10	N97.9 Female infertility, unspecified
infertility_female	include	Diagnoses - secondary ICD10	N97.0 Female infertility associated with anovulation
infertility_female	include	Diagnoses - secondary ICD10	N97.1 Female infertility of tubal origin
infertility_female	include	Diagnoses - secondary ICD10	N97.2 Female infertility of uterine origin
infertility_female	include	Diagnoses - secondary ICD10	N97.3 Female infertility of cervical origin
infertility_female	include	Diagnoses - secondary ICD10	N97.4 Female infertility associated with male factors
infertility_female	include	Diagnoses - secondary ICD10	N97.8 Female infertility of other origin
infertility_female	include	Diagnoses - secondary ICD10	N97.9 Female infertility, unspecified
infertility_female	include	Non-cancer illness code, self-reported	female infertility
infertility_female	include	Type of cancer: ICD10	N97.0 Female infertility associated with anovulation
infertility_female	include	Type of cancer: ICD10	N97.1 Female infertility of tubal origin
infertility_female	include	Type of cancer: ICD10	N97.2 Female infertility of uterine origin
infertility_female	include	Type of cancer: ICD10	N97.3 Female infertility of cervical origin
infertility_female	include	Type of cancer: ICD10	N97.4 Female infertility associated with male factors
infertility_female	include	Type of cancer: ICD10	N97.8 Female infertility of other origin
infertility_female	include	Type of cancer: ICD10	N97.9 Female infertility, unspecified
infertility_female	include	Underlying (primary) cause of death: ICD10	N97.0 Female infertility associated with anovulation
infertility_female	include	Underlying (primary) cause of death: ICD10	N97.1 Female infertility of tubal origin
infertility_female	include	Underlying (primary) cause of death: ICD10	N97.2 Female infertility of uterine origin
infertility_female	include	Underlying (primary) cause of death: ICD10	N97.3 Female infertility of cervical origin
infertility_female	include	Underlying (primary) cause of death: ICD10	N97.4 Female infertility associated with male factors
infertility_female	include	Underlying (primary) cause of death: ICD10	N97.8 Female infertility of other origin
infertility_female	include	Underlying (primary) cause of death: ICD10	N97.9 Female infertility, unspecified
ischemic_cardiomyopathy	include	Contributory (secondary) causes of death: ICD10	I25.5 Ischaemic cardiomyopathy
ischemic_cardiomyopathy	include	Diagnoses - main ICD10	I25.5 Ischaemic cardiomyopathy
ischemic_cardiomyopathy	include	Diagnoses - secondary ICD10	I25.5 Ischaemic cardiomyopathy
ischemic_cardiomyopathy	include	Underlying (primary) cause of death: ICD10	I25.5 Ischaemic cardiomyopathy
joint_replacement	include	Operative procedures - main OPCS4	O06.1 Primary hybrid prosthetic replacement of shoulder joint using cemented humeral component
joint_replacement	include	Operative procedures - main OPCS4	O07.1 Primary hybrid prosthetic replacement of shoulder joint using cemented glenoid component
joint_replacement	include	Operative procedures - main OPCS4	O08.1 Primary hybrid prosthetic replacement of shoulder joint using cement NEC
joint_replacement	include	Operative procedures - main OPCS4	O18.1 Primary hybrid prosthetic replacement of knee joint using cement
joint_replacement	include	Operative procedures - main OPCS4	O21.1 Primary total prosthetic replacement of elbow joint using cement
joint_replacement	include	Operative procedures - main OPCS4	O22.1 Primary total prosthetic replacement of elbow joint not using cement
joint_replacement	include	Operative procedures - main OPCS4	O23.1 Primary total prosthetic replacement of elbow joint NEC
joint_replacement	include	Operative procedures - main OPCS4	O32.1 Primary total prosthetic replacement of ankle joint NEC
joint_replacement	include	Operative procedures - main OPCS4	O40.1 Primary reverse polarity hybrid prosthetic replacement of shoulder joint using cement
joint_replacement	include	Operative procedures - main OPCS4	W37.1 Primary total prosthetic replacement of hip joint using cement
joint_replacement	include	Operative procedures - main OPCS4	W38.1 Primary total prosthetic replacement of hip joint not using cement
joint_replacement	include	Operative procedures - main OPCS4	W39.1 Primary total prosthetic replacement of hip joint NEC
joint_replacement	include	Operative procedures - main OPCS4	W40.1 Primary total prosthetic replacement of knee joint using cement
joint_replacement	include	Operative procedures - main OPCS4	W41.1 Primary total prosthetic replacement of knee joint not using cement
joint_replacement	include	Operative procedures - main OPCS4	W42.1 Primary total prosthetic replacement of knee joint NEC
joint_replacement	include	Operative procedures - main OPCS4	W43.1 Primary total prosthetic replacement of joint using cement NEC
joint_replacement	include	Operative procedures - main OPCS4	W44.1 Primary total prosthetic replacement of joint not using cement NEC
joint_replacement	include	Operative procedures - main OPCS4	W45.1 Primary total prosthetic replacement of joint NEC
joint_replacement	include	Operative procedures - main OPCS4	W93.1 Primary hybrid prosthetic replacement of hip joint using cemented acetabular component
joint_replacement	include	Operative procedures - main OPCS4	W94.1 Primary hybrid prosthetic replacement of hip joint using cemented femoral component
joint_replacement	include	Operative procedures - main OPCS4	W95.1 Primary hybrid prosthetic replacement of hip joint using cement NEC
joint_replacement	include	Operative procedures - main OPCS4	W96.1 Primary total prosthetic replacement of shoulder joint using cement
joint_replacement	include	Operative procedures - main OPCS4	W96.5 Primary reverse polarity total prosthetic replacement of shoulder joint using cement
joint_replacement	include	Operative procedures - main OPCS4	W97.1 Primary total prosthetic replacement of shoulder joint not using cement
joint_replacement	include	Operative procedures - main OPCS4	W97.5 Primary reverse polarity total prosthetic replacement of shoulder joint not using cement
joint_replacement	include	Operative procedures - main OPCS4	W98.1 Primary total prosthetic replacement of shoulder joint NEC
joint_replacement	include	Operative procedures - main OPCS4	W98.6 Primary reverse polarity total prosthetic replacement of shoulder joint NEC
joint_replacement	include	Operative procedures - secondary OPCS4	O06.1 Primary hybrid prosthetic replacement of shoulder joint using cemented humeral component
joint_replacement	include	Operative procedures - secondary OPCS4	O07.1 Primary hybrid prosthetic replacement of shoulder joint using cemented glenoid component
joint_replacement	include	Operative procedures - secondary OPCS4	O08.1 Primary hybrid prosthetic replacement of shoulder joint using cement NEC
joint_replacement	include	Operative procedures - secondary OPCS4	O18.1 Primary hybrid prosthetic replacement of knee joint using cement
joint_replacement	include	Operative procedures - secondary OPCS4	O21.1 Primary total prosthetic replacement of elbow joint using cement
joint_replacement	include	Operative procedures - secondary OPCS4	O22.1 Primary total prosthetic replacement of elbow joint not using cement
joint_replacement	include	Operative procedures - secondary OPCS4	O23.1 Primary total prosthetic replacement of elbow joint NEC
joint_replacement	include	Operative procedures - secondary OPCS4	O32.1 Primary total prosthetic replacement of ankle joint NEC
joint_replacement	include	Operative procedures - secondary OPCS4	O40.1 Primary reverse polarity hybrid prosthetic replacement of shoulder joint using cement
joint_replacement	include	Operative procedures - secondary OPCS4	W37.1 Primary total prosthetic replacement of hip joint using cement
joint_replacement	include	Operative procedures - secondary OPCS4	W38.1 Primary total prosthetic replacement of hip joint not using cement
joint_replacement	include	Operative procedures - secondary OPCS4	W39.1 Primary total prosthetic replacement of hip joint NEC
joint_replacement	include	Operative procedures - secondary OPCS4	W40.1 Primary total prosthetic replacement of knee joint using cement
joint_replacement	include	Operative procedures - secondary OPCS4	W41.1 Primary total prosthetic replacement of knee joint not using cement
joint_replacement	include	Operative procedures - secondary OPCS4	W42.1 Primary total prosthetic replacement of knee joint NEC
joint_replacement	include	Operative procedures - secondary OPCS4	W43.1 Primary total prosthetic replacement of joint using cement NEC
joint_replacement	include	Operative procedures - secondary OPCS4	W44.1 Primary total prosthetic replacement of joint not using cement NEC
joint_replacement	include	Operative procedures - secondary OPCS4	W45.1 Primary total prosthetic replacement of joint NEC
joint_replacement	include	Operative procedures - secondary OPCS4	W93.1 Primary hybrid prosthetic replacement of hip joint using cemented acetabular component
joint_replacement	include	Operative procedures - secondary OPCS4	W94.1 Primary hybrid prosthetic replacement of hip joint using cemented femoral component
joint_replacement	include	Operative procedures - secondary OPCS4	W95.1 Primary hybrid prosthetic replacement of hip joint using cement NEC
joint_replacement	include	Operative procedures - secondary OPCS4	W96.1 Primary total prosthetic replacement of shoulder joint using cement
joint_replacement	include	Operative procedures - secondary OPCS4	W96.5 Primary reverse polarity total prosthetic replacement of shoulder joint using cement
joint_replacement	include	Operative procedures - secondary OPCS4	W97.1 Primary total prosthetic replacement of shoulder joint not using cement
joint_replacement	include	Operative procedures - secondary OPCS4	W97.5 Primary reverse polarity total prosthetic replacement of shoulder joint not using cement
joint_replacement	include	Operative procedures - secondary OPCS4	W98.1 Primary total prosthetic replacement of shoulder joint NEC
joint_replacement	include	Operative procedures - secondary OPCS4	W98.6 Primary reverse polarity total prosthetic replacement of shoulder joint NEC
JP_CAD_v2	include	Contributory (secondary) causes of death: ICD10	I21 Acute myocardial infarction
JP_CAD_v2	include	Contributory (secondary) causes of death: ICD10	I21.0 Acute transmural myocardial infarction of anterior wall
JP_CAD_v2	include	Contributory (secondary) causes of death: ICD10	I21.1 Acute transmural myocardial infarction of inferior wall
JP_CAD_v2	include	Contributory (secondary) causes of death: ICD10	I21.2 Acute transmural myocardial infarction of other sites
JP_CAD_v2	include	Contributory (secondary) causes of death: ICD10	I21.3 Acute transmural myocardial infarction of unspecified site
JP_CAD_v2	include	Contributory (secondary) causes of death: ICD10	I21.4 Acute subendocardial myocardial infarction
JP_CAD_v2	include	Contributory (secondary) causes of death: ICD10	I21.9 Acute myocardial infarction, unspecified
JP_CAD_v2	include	Contributory (secondary) causes of death: ICD10	I22 Subsequent myocardial infarction
JP_CAD_v2	include	Contributory (secondary) causes of death: ICD10	I22.0 Subsequent myocardial infarction of anterior wall
JP_CAD_v2	include	Contributory (secondary) causes of death: ICD10	I22.1 Subsequent myocardial infarction of inferior wall
JP_CAD_v2	include	Contributory (secondary) causes of death: ICD10	I22.8 Subsequent myocardial infarction of other sites
JP_CAD_v2	include	Contributory (secondary) causes of death: ICD10	I22.9 Subsequent myocardial infarction of unspecified site
JP_CAD_v2	include	Contributory (secondary) causes of death: ICD10	I23 Certain current complications following acute myocardial infarction
JP_CAD_v2	include	Contributory (secondary) causes of death: ICD10	I23.0 Haemopericardium as current complication following acute myocardial infarction
JP_CAD_v2	include	Contributory (secondary) causes of death: ICD10	I23.1 Atrial septal defect as current complication following acute myocardial infarction
JP_CAD_v2	include	Contributory (secondary) causes of death: ICD10	I23.2 Ventricular septal defect as current complication following acute myocardial infarction
JP_CAD_v2	include	Contributory (secondary) causes of death: ICD10	I23.3 Rupture of cardiac wall without haemopericardium as current complication following acute myocardial infarction
JP_CAD_v2	include	Contributory (secondary) causes of death: ICD10	I23.4 Rupture of chordae tendineae as current complication following acute myocardial infarction
JP_CAD_v2	include	Contributory (secondary) causes of death: ICD10	I23.5 Rupture of papillary muscle as current complication following acute myocardial infarction
JP_CAD_v2	include	Contributory (secondary) causes of death: ICD10	I23.6 Thrombosis of atrium, auricular appendage and ventricle as current complications following acute myocardial infarction
JP_CAD_v2	include	Contributory (secondary) causes of death: ICD10	I23.8 Other current complications following acute myocardial infarction
JP_CAD_v2	include	Contributory (secondary) causes of death: ICD10	I24 Other acute ischaemic heart diseases
JP_CAD_v2	include	Contributory (secondary) causes of death: ICD10	I24.0 Coronary thrombosis not resulting in myocardial infarction
JP_CAD_v2	include	Contributory (secondary) causes of death: ICD10	I24.1 Dressler's syndrome
JP_CAD_v2	include	Contributory (secondary) causes of death: ICD10	I24.8 Other forms of acute ischaemic heart disease
JP_CAD_v2	include	Contributory (secondary) causes of death: ICD10	I24.9 Acute ischaemic heart disease, unspecified
JP_CAD_v2	include	Contributory (secondary) causes of death: ICD10	I25 Chronic ischaemic heart disease
JP_CAD_v2	include	Contributory (secondary) causes of death: ICD10	I25.0 Atherosclerotic cardiovascular disease, so described
JP_CAD_v2	include	Contributory (secondary) causes of death: ICD10	I25.1 Atherosclerotic heart disease
JP_CAD_v2	include	Contributory (secondary) causes of death: ICD10	I25.2 Old myocardial infarction
JP_CAD_v2	include	Contributory (secondary) causes of death: ICD10	I25.5 Ischaemic cardiomyopathy
JP_CAD_v2	include	Contributory (secondary) causes of death: ICD10	I25.6 Silent myocardial ischaemia
JP_CAD_v2	include	Contributory (secondary) causes of death: ICD10	I25.8 Other forms of chronic ischaemic heart disease
JP_CAD_v2	include	Contributory (secondary) causes of death: ICD10	I25.9 Chronic ischaemic heart disease, unspecified
JP_CAD_v2	include	Contributory (secondary) causes of death: ICD10	Z95.1 Presence of aortocoronary bypass graft
JP_CAD_v2	include	Contributory (secondary) causes of death: ICD10	Z95.5 Presence of coronary angioplasty implant and graft
JP_CAD_v2	include	Diagnoses - main ICD10	I21 Acute myocardial infarction
JP_CAD_v2	include	Diagnoses - main ICD10	I21.0 Acute transmural myocardial infarction of anterior wall
JP_CAD_v2	include	Diagnoses - main ICD10	I21.1 Acute transmural myocardial infarction of inferior wall
JP_CAD_v2	include	Diagnoses - main ICD10	I21.2 Acute transmural myocardial infarction of other sites
JP_CAD_v2	include	Diagnoses - main ICD10	I21.3 Acute transmural myocardial infarction of unspecified site
JP_CAD_v2	include	Diagnoses - main ICD10	I21.4 Acute subendocardial myocardial infarction
JP_CAD_v2	include	Diagnoses - main ICD10	I21.9 Acute myocardial infarction, unspecified
JP_CAD_v2	include	Diagnoses - main ICD10	I22 Subsequent myocardial infarction
JP_CAD_v2	include	Diagnoses - main ICD10	I22.0 Subsequent myocardial infarction of anterior wall
JP_CAD_v2	include	Diagnoses - main ICD10	I22.1 Subsequent myocardial infarction of inferior wall
JP_CAD_v2	include	Diagnoses - main ICD10	I22.8 Subsequent myocardial infarction of other sites
JP_CAD_v2	include	Diagnoses - main ICD10	I22.9 Subsequent myocardial infarction of unspecified site
JP_CAD_v2	include	Diagnoses - main ICD10	I23 Certain current complications following acute myocardial infarction
JP_CAD_v2	include	Diagnoses - main ICD10	I23.0 Haemopericardium as current complication following acute myocardial infarction
JP_CAD_v2	include	Diagnoses - main ICD10	I23.1 Atrial septal defect as current complication following acute myocardial infarction
JP_CAD_v2	include	Diagnoses - main ICD10	I23.2 Ventricular septal defect as current complication following acute myocardial infarction
JP_CAD_v2	include	Diagnoses - main ICD10	I23.3 Rupture of cardiac wall without haemopericardium as current complication following acute myocardial infarction
JP_CAD_v2	include	Diagnoses - main ICD10	I23.4 Rupture of chordae tendineae as current complication following acute myocardial infarction
JP_CAD_v2	include	Diagnoses - main ICD10	I23.5 Rupture of papillary muscle as current complication following acute myocardial infarction
JP_CAD_v2	include	Diagnoses - main ICD10	I23.6 Thrombosis of atrium, auricular appendage and ventricle as current complications following acute myocardial infarction
JP_CAD_v2	include	Diagnoses - main ICD10	I23.8 Other current complications following acute myocardial infarction
JP_CAD_v2	include	Diagnoses - main ICD10	I24 Other acute ischaemic heart diseases
JP_CAD_v2	include	Diagnoses - main ICD10	I24.0 Coronary thrombosis not resulting in myocardial infarction
JP_CAD_v2	include	Diagnoses - main ICD10	I24.1 Dressler's syndrome
JP_CAD_v2	include	Diagnoses - main ICD10	I24.8 Other forms of acute ischaemic heart disease
JP_CAD_v2	include	Diagnoses - main ICD10	I24.9 Acute ischaemic heart disease, unspecified
JP_CAD_v2	include	Diagnoses - main ICD10	I25 Chronic ischaemic heart disease
JP_CAD_v2	include	Diagnoses - main ICD10	I25.0 Atherosclerotic cardiovascular disease, so described
JP_CAD_v2	include	Diagnoses - main ICD10	I25.1 Atherosclerotic heart disease
JP_CAD_v2	include	Diagnoses - main ICD10	I25.2 Old myocardial infarction
JP_CAD_v2	include	Diagnoses - main ICD10	I25.5 Ischaemic cardiomyopathy
JP_CAD_v2	include	Diagnoses - main ICD10	I25.6 Silent myocardial ischaemia
JP_CAD_v2	include	Diagnoses - main ICD10	I25.8 Other forms of chronic ischaemic heart disease
JP_CAD_v2	include	Diagnoses - main ICD10	I25.9 Chronic ischaemic heart disease, unspecified
JP_CAD_v2	include	Diagnoses - main ICD10	Z95.1 Presence of aortocoronary bypass graft
JP_CAD_v2	include	Diagnoses - main ICD10	Z95.5 Presence of coronary angioplasty implant and graft
JP_CAD_v2	include	Diagnoses - main ICD9	410 Acute myocardial infarction
JP_CAD_v2	include	Diagnoses - main ICD9	4109 Acute myocardial infarction
JP_CAD_v2	include	Diagnoses - main ICD9	411 Other acute and subacute forms of ischaemic heart disease
JP_CAD_v2	include	Diagnoses - main ICD9	4119 Other acute and subacute forms of ischaemic heart disease
JP_CAD_v2	include	Diagnoses - main ICD9	412 Old myocardial infarction
JP_CAD_v2	include	Diagnoses - main ICD9	4129 Old myocardial infarction
JP_CAD_v2	include	Diagnoses - main ICD9	4140 Coronary atherosclerosis
JP_CAD_v2	include	Diagnoses - main ICD9	4148 Other specified forms of chronic ischaemic heart disease
JP_CAD_v2	include	Diagnoses - main ICD9	4149 Chronic ischaemic heart disease, unspecified
JP_CAD_v2	include	Diagnoses - secondary ICD10	I21 Acute myocardial infarction
JP_CAD_v2	include	Diagnoses - secondary ICD10	I21.0 Acute transmural myocardial infarction of anterior wall
JP_CAD_v2	include	Diagnoses - secondary ICD10	I21.1 Acute transmural myocardial infarction of inferior wall
JP_CAD_v2	include	Diagnoses - secondary ICD10	I21.2 Acute transmural myocardial infarction of other sites
JP_CAD_v2	include	Diagnoses - secondary ICD10	I21.3 Acute transmural myocardial infarction of unspecified site
JP_CAD_v2	include	Diagnoses - secondary ICD10	I21.4 Acute subendocardial myocardial infarction
JP_CAD_v2	include	Diagnoses - secondary ICD10	I21.9 Acute myocardial infarction, unspecified
JP_CAD_v2	include	Diagnoses - secondary ICD10	I22 Subsequent myocardial infarction
JP_CAD_v2	include	Diagnoses - secondary ICD10	I22.0 Subsequent myocardial infarction of anterior wall
JP_CAD_v2	include	Diagnoses - secondary ICD10	I22.1 Subsequent myocardial infarction of inferior wall
JP_CAD_v2	include	Diagnoses - secondary ICD10	I22.8 Subsequent myocardial infarction of other sites
JP_CAD_v2	include	Diagnoses - secondary ICD10	I22.9 Subsequent myocardial infarction of unspecified site
JP_CAD_v2	include	Diagnoses - secondary ICD10	I23 Certain current complications following acute myocardial infarction
JP_CAD_v2	include	Diagnoses - secondary ICD10	I23.0 Haemopericardium as current complication following acute myocardial infarction
JP_CAD_v2	include	Diagnoses - secondary ICD10	I23.1 Atrial septal defect as current complication following acute myocardial infarction
JP_CAD_v2	include	Diagnoses - secondary ICD10	I23.2 Ventricular septal defect as current complication following acute myocardial infarction
JP_CAD_v2	include	Diagnoses - secondary ICD10	I23.3 Rupture of cardiac wall without haemopericardium as current complication following acute myocardial infarction
JP_CAD_v2	include	Diagnoses - secondary ICD10	I23.4 Rupture of chordae tendineae as current complication following acute myocardial infarction
JP_CAD_v2	include	Diagnoses - secondary ICD10	I23.5 Rupture of papillary muscle as current complication following acute myocardial infarction
JP_CAD_v2	include	Diagnoses - secondary ICD10	I23.6 Thrombosis of atrium, auricular appendage and ventricle as current complications following acute myocardial infarction
JP_CAD_v2	include	Diagnoses - secondary ICD10	I23.8 Other current complications following acute myocardial infarction
JP_CAD_v2	include	Diagnoses - secondary ICD10	I24 Other acute ischaemic heart diseases
JP_CAD_v2	include	Diagnoses - secondary ICD10	I24.0 Coronary thrombosis not resulting in myocardial infarction
JP_CAD_v2	include	Diagnoses - secondary ICD10	I24.1 Dressler's syndrome
JP_CAD_v2	include	Diagnoses - secondary ICD10	I24.8 Other forms of acute ischaemic heart disease
JP_CAD_v2	include	Diagnoses - secondary ICD10	I24.9 Acute ischaemic heart disease, unspecified
JP_CAD_v2	include	Diagnoses - secondary ICD10	I25 Chronic ischaemic heart disease
JP_CAD_v2	include	Diagnoses - secondary ICD10	I25.0 Atherosclerotic cardiovascular disease, so described
JP_CAD_v2	include	Diagnoses - secondary ICD10	I25.1 Atherosclerotic heart disease
JP_CAD_v2	include	Diagnoses - secondary ICD10	I25.2 Old myocardial infarction
JP_CAD_v2	include	Diagnoses - secondary ICD10	I25.5 Ischaemic cardiomyopathy
JP_CAD_v2	include	Diagnoses - secondary ICD10	I25.6 Silent myocardial ischaemia
JP_CAD_v2	include	Diagnoses - secondary ICD10	I25.8 Other forms of chronic ischaemic heart disease
JP_CAD_v2	include	Diagnoses - secondary ICD10	I25.9 Chronic ischaemic heart disease, unspecified
JP_CAD_v2	include	Diagnoses - secondary ICD10	Z95.1 Presence of aortocoronary bypass graft
JP_CAD_v2	include	Diagnoses - secondary ICD10	Z95.5 Presence of coronary angioplasty implant and graft
JP_CAD_v2	include	Diagnoses - secondary ICD9	410 Acute myocardial infarction
JP_CAD_v2	include	Diagnoses - secondary ICD9	4109 Acute myocardial infarction
JP_CAD_v2	include	Diagnoses - secondary ICD9	411 Other acute and subacute forms of ischaemic heart disease
JP_CAD_v2	include	Diagnoses - secondary ICD9	4119 Other acute and subacute forms of ischaemic heart disease
JP_CAD_v2	include	Diagnoses - secondary ICD9	412 Old myocardial infarction
JP_CAD_v2	include	Diagnoses - secondary ICD9	4129 Old myocardial infarction
JP_CAD_v2	include	Diagnoses - secondary ICD9	4140 Coronary atherosclerosis
JP_CAD_v2	include	Diagnoses - secondary ICD9	4148 Other specified forms of chronic ischaemic heart disease
JP_CAD_v2	include	Diagnoses - secondary ICD9	4149 Chronic ischaemic heart disease, unspecified
JP_CAD_v2	include	Operative procedures - main OPCS4	K40 Saphenous vein graft replacement of coronary artery
JP_CAD_v2	include	Operative procedures - main OPCS4	K40.1 Saphenous vein graft replacement of one coronary artery
JP_CAD_v2	include	Operative procedures - main OPCS4	K40.2 Saphenous vein graft replacement of two coronary arteries
JP_CAD_v2	include	Operative procedures - main OPCS4	K40.3 Saphenous vein graft replacement of three coronary arteries
JP_CAD_v2	include	Operative procedures - main OPCS4	K40.4 Saphenous vein graft replacement of four or more coronary arteries
JP_CAD_v2	include	Operative procedures - main OPCS4	K40.8 Other specified saphenous vein graft replacement of coronary artery
JP_CAD_v2	include	Operative procedures - main OPCS4	K40.9 Unspecified saphenous vein graft replacement of coronary artery
JP_CAD_v2	include	Operative procedures - main OPCS4	K41 Other autograft replacement of coronary artery
JP_CAD_v2	include	Operative procedures - main OPCS4	K41.1 Autograft replacement of one coronary artery NEC
JP_CAD_v2	include	Operative procedures - main OPCS4	K41.2 Autograft replacement of two coronary arteries NEC
JP_CAD_v2	include	Operative procedures - main OPCS4	K41.3 Autograft replacement of three coronary arteries NEC
JP_CAD_v2	include	Operative procedures - main OPCS4	K41.4 Autograft replacement of four or more coronary arteries NEC
JP_CAD_v2	include	Operative procedures - main OPCS4	K41.8 Other specified other autograft replacement of coronary artery
JP_CAD_v2	include	Operative procedures - main OPCS4	K41.9 Unspecified other autograft replacement of coronary artery
JP_CAD_v2	include	Operative procedures - main OPCS4	K42 Allograft replacement of coronary artery
JP_CAD_v2	include	Operative procedures - main OPCS4	K42.1 Allograft replacement of one coronary artery
JP_CAD_v2	include	Operative procedures - main OPCS4	K42.2 Allograft replacement of two coronary arteries
JP_CAD_v2	include	Operative procedures - main OPCS4	K42.3 Allograft replacement of three coronary arteries
JP_CAD_v2	include	Operative procedures - main OPCS4	K42.4 Allograft replacement of four or more coronary arteries
JP_CAD_v2	include	Operative procedures - main OPCS4	K42.8 Other specified allograft replacement of coronary artery
JP_CAD_v2	include	Operative procedures - main OPCS4	K42.9 Unspecified allograft replacement of coronary artery
JP_CAD_v2	include	Operative procedures - main OPCS4	K43 Prosthetic replacement of coronary artery
JP_CAD_v2	include	Operative procedures - main OPCS4	K43.1 Prosthetic replacement of one coronary artery
JP_CAD_v2	include	Operative procedures - main OPCS4	K43.2 Prosthetic replacement of two coronary arteries
JP_CAD_v2	include	Operative procedures - main OPCS4	K43.3 Prosthetic replacement of three coronary arteries
JP_CAD_v2	include	Operative procedures - main OPCS4	K43.4 Prosthetic replacement of four or more coronary arteries
JP_CAD_v2	include	Operative procedures - main OPCS4	K43.8 Other specified prosthetic replacement of coronary artery
JP_CAD_v2	include	Operative procedures - main OPCS4	K43.9 Unspecified prosthetic replacement of coronary artery
JP_CAD_v2	include	Operative procedures - main OPCS4	K44 Other replacement of coronary artery
JP_CAD_v2	include	Operative procedures - main OPCS4	K44.1 Replacement of coronary arteries using multiple methods
JP_CAD_v2	include	Operative procedures - main OPCS4	K44.2 Revision of replacement of coronary artery
JP_CAD_v2	include	Operative procedures - main OPCS4	K44.8 Other specified other replacement of coronary artery
JP_CAD_v2	include	Operative procedures - main OPCS4	K44.9 Unspecified other replacement of coronary artery
JP_CAD_v2	include	Operative procedures - main OPCS4	K45.1 Double anastomosis of mammary arteries to coronary arteries
JP_CAD_v2	include	Operative procedures - main OPCS4	K45.2 Double anastomosis of thoracic arteries to coronary arteries NEC
JP_CAD_v2	include	Operative procedures - main OPCS4	K45.3 Anastomosis of mammary artery to left anterior descending coronary artery
JP_CAD_v2	include	Operative procedures - main OPCS4	K45.4 Anastomosis of mammary artery to coronary artery NEC
JP_CAD_v2	include	Operative procedures - main OPCS4	K45.5 Anastomosis of thoracic artery to coronary artery NEC
JP_CAD_v2	include	Operative procedures - main OPCS4	K45.6 Revision of connection of thoracic artery to coronary artery
JP_CAD_v2	include	Operative procedures - main OPCS4	K45.8 Other specified connection of thoracic artery to coronary artery
JP_CAD_v2	include	Operative procedures - main OPCS4	K45.9 Unspecified connection of thoracic artery to coronary artery
JP_CAD_v2	include	Operative procedures - main OPCS4	K46 Other bypass of coronary artery
JP_CAD_v2	include	Operative procedures - main OPCS4	K46.1 Double implantation of mammary arteries into heart
JP_CAD_v2	include	Operative procedures - main OPCS4	K46.2 Double implantation of thoracic arteries into heart NEC
JP_CAD_v2	include	Operative procedures - main OPCS4	K46.3 Implantation of mammary artery into heart NEC
JP_CAD_v2	include	Operative procedures - main OPCS4	K46.4 Implantation of thoracic artery into heart NEC
JP_CAD_v2	include	Operative procedures - main OPCS4	K46.5 Revision of implantation of thoracic artery into heart
JP_CAD_v2	include	Operative procedures - main OPCS4	K46.8 Other specified other bypass of coronary artery
JP_CAD_v2	include	Operative procedures - main OPCS4	K46.9 Unspecified other bypass of coronary artery
JP_CAD_v2	include	Operative procedures - main OPCS4	K49.1 Percutaneous transluminal balloon angioplasty of one coronary artery
JP_CAD_v2	include	Operative procedures - main OPCS4	K49.2 Percutaneous transluminal balloon angioplasty of multiple coronary arteries
JP_CAD_v2	include	Operative procedures - main OPCS4	K49.3 Percutaneous transluminal balloon angioplasty of bypass graft of coronary artery
JP_CAD_v2	include	Operative procedures - main OPCS4	K49.4 Percutaneous transluminal cutting balloon angioplasty of coronary artery
JP_CAD_v2	include	Operative procedures - main OPCS4	K49.8 Other specified transluminal balloon angioplasty of coronary artery
JP_CAD_v2	include	Operative procedures - main OPCS4	K49.9 Unspecified transluminal balloon angioplasty of coronary artery
JP_CAD_v2	include	Operative procedures - main OPCS4	K50.1 Percutaneous transluminal laser coronary angioplasty
JP_CAD_v2	include	Operative procedures - main OPCS4	K50.2 Percutaneous transluminal coronary thrombolysis using streptokinase
JP_CAD_v2	include	Operative procedures - main OPCS4	K50.4 Percutaneous transluminal atherectomy of coronary artery
JP_CAD_v2	include	Operative procedures - main OPCS4	K75.1 Percutaneous transluminal balloon angioplasty and insertion of 1-2 drug-eluting stents into coronary artery
JP_CAD_v2	include	Operative procedures - main OPCS4	K75.2 Percutaneous transluminal balloon angioplasty and insertion of 3 or more drug-eluting stents into coronary artery
JP_CAD_v2	include	Operative procedures - main OPCS4	K75.3 Percutaneous transluminal balloon angioplasty and insertion of 1-2 stents into coronary artery
JP_CAD_v2	include	Operative procedures - main OPCS4	K75.4 Percutaneous transluminal balloon angioplasty and insertion of 3 or more stents into coronary artery NEC
JP_CAD_v2	include	Operative procedures - main OPCS4	K75.8 Other specified percutaneous transluminal balloon angioplasty and insertion of stent into coronary artery
JP_CAD_v2	include	Operative procedures - main OPCS4	K75.9 Unspecified percutaneous transluminal balloon angioplasty and insertion of stent into coronary artery
JP_CAD_v2	include	Operative procedures - secondary OPCS4	K40 Saphenous vein graft replacement of coronary artery
JP_CAD_v2	include	Operative procedures - secondary OPCS4	K40.1 Saphenous vein graft replacement of one coronary artery
JP_CAD_v2	include	Operative procedures - secondary OPCS4	K40.2 Saphenous vein graft replacement of two coronary arteries
JP_CAD_v2	include	Operative procedures - secondary OPCS4	K40.3 Saphenous vein graft replacement of three coronary arteries
JP_CAD_v2	include	Operative procedures - secondary OPCS4	K40.4 Saphenous vein graft replacement of four or more coronary arteries
JP_CAD_v2	include	Operative procedures - secondary OPCS4	K40.8 Other specified saphenous vein graft replacement of coronary artery
JP_CAD_v2	include	Operative procedures - secondary OPCS4	K40.9 Unspecified saphenous vein graft replacement of coronary artery
JP_CAD_v2	include	Operative procedures - secondary OPCS4	K41 Other autograft replacement of coronary artery
JP_CAD_v2	include	Operative procedures - secondary OPCS4	K41.1 Autograft replacement of one coronary artery NEC
JP_CAD_v2	include	Operative procedures - secondary OPCS4	K41.2 Autograft replacement of two coronary arteries NEC
JP_CAD_v2	include	Operative procedures - secondary OPCS4	K41.3 Autograft replacement of three coronary arteries NEC
JP_CAD_v2	include	Operative procedures - secondary OPCS4	K41.4 Autograft replacement of four or more coronary arteries NEC
JP_CAD_v2	include	Operative procedures - secondary OPCS4	K41.8 Other specified other autograft replacement of coronary artery
JP_CAD_v2	include	Operative procedures - secondary OPCS4	K41.9 Unspecified other autograft replacement of coronary artery
JP_CAD_v2	include	Operative procedures - secondary OPCS4	K42 Allograft replacement of coronary artery
JP_CAD_v2	include	Operative procedures - secondary OPCS4	K42.1 Allograft replacement of one coronary artery
JP_CAD_v2	include	Operative procedures - secondary OPCS4	K42.2 Allograft replacement of two coronary arteries
JP_CAD_v2	include	Operative procedures - secondary OPCS4	K42.3 Allograft replacement of three coronary arteries
JP_CAD_v2	include	Operative procedures - secondary OPCS4	K42.4 Allograft replacement of four or more coronary arteries
JP_CAD_v2	include	Operative procedures - secondary OPCS4	K42.8 Other specified allograft replacement of coronary artery
JP_CAD_v2	include	Operative procedures - secondary OPCS4	K42.9 Unspecified allograft replacement of coronary artery
JP_CAD_v2	include	Operative procedures - secondary OPCS4	K43 Prosthetic replacement of coronary artery
JP_CAD_v2	include	Operative procedures - secondary OPCS4	K43.1 Prosthetic replacement of one coronary artery
JP_CAD_v2	include	Operative procedures - secondary OPCS4	K43.2 Prosthetic replacement of two coronary arteries
JP_CAD_v2	include	Operative procedures - secondary OPCS4	K43.3 Prosthetic replacement of three coronary arteries
JP_CAD_v2	include	Operative procedures - secondary OPCS4	K43.4 Prosthetic replacement of four or more coronary arteries
JP_CAD_v2	include	Operative procedures - secondary OPCS4	K43.8 Other specified prosthetic replacement of coronary artery
JP_CAD_v2	include	Operative procedures - secondary OPCS4	K43.9 Unspecified prosthetic replacement of coronary artery
JP_CAD_v2	include	Operative procedures - secondary OPCS4	K44 Other replacement of coronary artery
JP_CAD_v2	include	Operative procedures - secondary OPCS4	K44.1 Replacement of coronary arteries using multiple methods
JP_CAD_v2	include	Operative procedures - secondary OPCS4	K44.2 Revision of replacement of coronary artery
JP_CAD_v2	include	Operative procedures - secondary OPCS4	K44.8 Other specified other replacement of coronary artery
JP_CAD_v2	include	Operative procedures - secondary OPCS4	K44.9 Unspecified other replacement of coronary artery
JP_CAD_v2	include	Operative procedures - secondary OPCS4	K45.1 Double anastomosis of mammary arteries to coronary arteries
JP_CAD_v2	include	Operative procedures - secondary OPCS4	K45.2 Double anastomosis of thoracic arteries to coronary arteries NEC
JP_CAD_v2	include	Operative procedures - secondary OPCS4	K45.3 Anastomosis of mammary artery to left anterior descending coronary artery
JP_CAD_v2	include	Operative procedures - secondary OPCS4	K45.4 Anastomosis of mammary artery to coronary artery NEC
JP_CAD_v2	include	Operative procedures - secondary OPCS4	K45.5 Anastomosis of thoracic artery to coronary artery NEC
JP_CAD_v2	include	Operative procedures - secondary OPCS4	K45.6 Revision of connection of thoracic artery to coronary artery
JP_CAD_v2	include	Operative procedures - secondary OPCS4	K45.8 Other specified connection of thoracic artery to coronary artery
JP_CAD_v2	include	Operative procedures - secondary OPCS4	K45.9 Unspecified connection of thoracic artery to coronary artery
JP_CAD_v2	include	Operative procedures - secondary OPCS4	K46 Other bypass of coronary artery
JP_CAD_v2	include	Operative procedures - secondary OPCS4	K46.1 Double implantation of mammary arteries into heart
JP_CAD_v2	include	Operative procedures - secondary OPCS4	K46.2 Double implantation of thoracic arteries into heart NEC
JP_CAD_v2	include	Operative procedures - secondary OPCS4	K46.3 Implantation of mammary artery into heart NEC
JP_CAD_v2	include	Operative procedures - secondary OPCS4	K46.4 Implantation of thoracic artery into heart NEC
JP_CAD_v2	include	Operative procedures - secondary OPCS4	K46.5 Revision of implantation of thoracic artery into heart
JP_CAD_v2	include	Operative procedures - secondary OPCS4	K46.8 Other specified other bypass of coronary artery
JP_CAD_v2	include	Operative procedures - secondary OPCS4	K46.9 Unspecified other bypass of coronary artery
JP_CAD_v2	include	Operative procedures - secondary OPCS4	K49.1 Percutaneous transluminal balloon angioplasty of one coronary artery
JP_CAD_v2	include	Operative procedures - secondary OPCS4	K49.2 Percutaneous transluminal balloon angioplasty of multiple coronary arteries
JP_CAD_v2	include	Operative procedures - secondary OPCS4	K49.3 Percutaneous transluminal balloon angioplasty of bypass graft of coronary artery
JP_CAD_v2	include	Operative procedures - secondary OPCS4	K49.4 Percutaneous transluminal cutting balloon angioplasty of coronary artery
JP_CAD_v2	include	Operative procedures - secondary OPCS4	K49.8 Other specified transluminal balloon angioplasty of coronary artery
JP_CAD_v2	include	Operative procedures - secondary OPCS4	K49.9 Unspecified transluminal balloon angioplasty of coronary artery
JP_CAD_v2	include	Operative procedures - secondary OPCS4	K50.1 Percutaneous transluminal laser coronary angioplasty
JP_CAD_v2	include	Operative procedures - secondary OPCS4	K50.2 Percutaneous transluminal coronary thrombolysis using streptokinase
JP_CAD_v2	include	Operative procedures - secondary OPCS4	K50.4 Percutaneous transluminal atherectomy of coronary artery
JP_CAD_v2	include	Operative procedures - secondary OPCS4	K75.1 Percutaneous transluminal balloon angioplasty and insertion of 1-2 drug-eluting stents into coronary artery
JP_CAD_v2	include	Operative procedures - secondary OPCS4	K75.2 Percutaneous transluminal balloon angioplasty and insertion of 3 or more drug-eluting stents into coronary artery
JP_CAD_v2	include	Operative procedures - secondary OPCS4	K75.3 Percutaneous transluminal balloon angioplasty and insertion of 1-2 stents into coronary artery
JP_CAD_v2	include	Operative procedures - secondary OPCS4	K75.4 Percutaneous transluminal balloon angioplasty and insertion of 3 or more stents into coronary artery NEC
JP_CAD_v2	include	Operative procedures - secondary OPCS4	K75.8 Other specified percutaneous transluminal balloon angioplasty and insertion of stent into coronary artery
JP_CAD_v2	include	Operative procedures - secondary OPCS4	K75.9 Unspecified percutaneous transluminal balloon angioplasty and insertion of stent into coronary artery
JP_CAD_v2	include	Underlying (primary) cause of death: ICD10	I21 Acute myocardial infarction
JP_CAD_v2	include	Underlying (primary) cause of death: ICD10	I21.0 Acute transmural myocardial infarction of anterior wall
JP_CAD_v2	include	Underlying (primary) cause of death: ICD10	I21.1 Acute transmural myocardial infarction of inferior wall
JP_CAD_v2	include	Underlying (primary) cause of death: ICD10	I21.2 Acute transmural myocardial infarction of other sites
JP_CAD_v2	include	Underlying (primary) cause of death: ICD10	I21.3 Acute transmural myocardial infarction of unspecified site
JP_CAD_v2	include	Underlying (primary) cause of death: ICD10	I21.4 Acute subendocardial myocardial infarction
JP_CAD_v2	include	Underlying (primary) cause of death: ICD10	I21.9 Acute myocardial infarction, unspecified
JP_CAD_v2	include	Underlying (primary) cause of death: ICD10	I22 Subsequent myocardial infarction
JP_CAD_v2	include	Underlying (primary) cause of death: ICD10	I22.0 Subsequent myocardial infarction of anterior wall
JP_CAD_v2	include	Underlying (primary) cause of death: ICD10	I22.1 Subsequent myocardial infarction of inferior wall
JP_CAD_v2	include	Underlying (primary) cause of death: ICD10	I22.8 Subsequent myocardial infarction of other sites
JP_CAD_v2	include	Underlying (primary) cause of death: ICD10	I22.9 Subsequent myocardial infarction of unspecified site
JP_CAD_v2	include	Underlying (primary) cause of death: ICD10	I23 Certain current complications following acute myocardial infarction
JP_CAD_v2	include	Underlying (primary) cause of death: ICD10	I23.0 Haemopericardium as current complication following acute myocardial infarction
JP_CAD_v2	include	Underlying (primary) cause of death: ICD10	I23.1 Atrial septal defect as current complication following acute myocardial infarction
JP_CAD_v2	include	Underlying (primary) cause of death: ICD10	I23.2 Ventricular septal defect as current complication following acute myocardial infarction
JP_CAD_v2	include	Underlying (primary) cause of death: ICD10	I23.3 Rupture of cardiac wall without haemopericardium as current complication following acute myocardial infarction
JP_CAD_v2	include	Underlying (primary) cause of death: ICD10	I23.4 Rupture of chordae tendineae as current complication following acute myocardial infarction
JP_CAD_v2	include	Underlying (primary) cause of death: ICD10	I23.5 Rupture of papillary muscle as current complication following acute myocardial infarction
JP_CAD_v2	include	Underlying (primary) cause of death: ICD10	I23.6 Thrombosis of atrium, auricular appendage and ventricle as current complications following acute myocardial infarction
JP_CAD_v2	include	Underlying (primary) cause of death: ICD10	I23.8 Other current complications following acute myocardial infarction
JP_CAD_v2	include	Underlying (primary) cause of death: ICD10	I24 Other acute ischaemic heart diseases
JP_CAD_v2	include	Underlying (primary) cause of death: ICD10	I24.0 Coronary thrombosis not resulting in myocardial infarction
JP_CAD_v2	include	Underlying (primary) cause of death: ICD10	I24.1 Dressler's syndrome
JP_CAD_v2	include	Underlying (primary) cause of death: ICD10	I24.8 Other forms of acute ischaemic heart disease
JP_CAD_v2	include	Underlying (primary) cause of death: ICD10	I24.9 Acute ischaemic heart disease, unspecified
JP_CAD_v2	include	Underlying (primary) cause of death: ICD10	I25 Chronic ischaemic heart disease
JP_CAD_v2	include	Underlying (primary) cause of death: ICD10	I25.0 Atherosclerotic cardiovascular disease, so described
JP_CAD_v2	include	Underlying (primary) cause of death: ICD10	I25.1 Atherosclerotic heart disease
JP_CAD_v2	include	Underlying (primary) cause of death: ICD10	I25.2 Old myocardial infarction
JP_CAD_v2	include	Underlying (primary) cause of death: ICD10	I25.5 Ischaemic cardiomyopathy
JP_CAD_v2	include	Underlying (primary) cause of death: ICD10	I25.6 Silent myocardial ischaemia
JP_CAD_v2	include	Underlying (primary) cause of death: ICD10	I25.8 Other forms of chronic ischaemic heart disease
JP_CAD_v2	include	Underlying (primary) cause of death: ICD10	I25.9 Chronic ischaemic heart disease, unspecified
JP_CAD_v2	include	Underlying (primary) cause of death: ICD10	Z95.1 Presence of aortocoronary bypass graft
JP_CAD_v2	include	Underlying (primary) cause of death: ICD10	Z95.5 Presence of coronary angioplasty implant and graft
JP_CHF	exclude	Contributory (secondary) causes of death: ICD10	I42.0 Dilated cardiomyopathy
JP_CHF	exclude	Contributory (secondary) causes of death: ICD10	I42.1 Obstructive hypertrophic cardiomyopathy
JP_CHF	exclude	Contributory (secondary) causes of death: ICD10	I42.2 Other hypertrophic cardiomyopathy
JP_CHF	exclude	Diagnoses - main ICD10	I42.0 Dilated cardiomyopathy
JP_CHF	exclude	Diagnoses - main ICD10	I42.1 Obstructive hypertrophic cardiomyopathy
JP_CHF	exclude	Diagnoses - main ICD10	I42.2 Other hypertrophic cardiomyopathy
JP_CHF	exclude	Diagnoses - main ICD9	4251 Hypertrophic obstructive cardiomyopathy
JP_CHF	exclude	Diagnoses - main ICD9	4254 Other primary cardiomyopathies
JP_CHF	exclude	Diagnoses - secondary ICD10	I42.0 Dilated cardiomyopathy
JP_CHF	exclude	Diagnoses - secondary ICD10	I42.1 Obstructive hypertrophic cardiomyopathy
JP_CHF	exclude	Diagnoses - secondary ICD10	I42.2 Other hypertrophic cardiomyopathy
JP_CHF	exclude	Diagnoses - secondary ICD9	4251 Hypertrophic obstructive cardiomyopathy
JP_CHF	exclude	Diagnoses - secondary ICD9	4254 Other primary cardiomyopathies
JP_CHF	exclude	Underlying (primary) cause of death: ICD10	I42.0 Dilated cardiomyopathy
JP_CHF	exclude	Underlying (primary) cause of death: ICD10	I42.1 Obstructive hypertrophic cardiomyopathy
JP_CHF	exclude	Underlying (primary) cause of death: ICD10	I42.2 Other hypertrophic cardiomyopathy
JP_CHF	include	Contributory (secondary) causes of death: ICD10	I11.0 Hypertensive heart disease with (congestive) heart failure
JP_CHF	include	Contributory (secondary) causes of death: ICD10	I13.0 Hypertensive heart and renal disease with (congestive) heart failure
JP_CHF	include	Contributory (secondary) causes of death: ICD10	I13.2 Hypertensive heart and renal disease with both (congestive) heart failure and renal failure
JP_CHF	include	Contributory (secondary) causes of death: ICD10	I25.5 Ischaemic cardiomyopathy
JP_CHF	include	Contributory (secondary) causes of death: ICD10	I27.9 Pulmonary heart disease, unspecified
JP_CHF	include	Contributory (secondary) causes of death: ICD10	I42.5 Other restrictive cardiomyopathy
JP_CHF	include	Contributory (secondary) causes of death: ICD10	I42.6 Alcoholic cardiomyopathy
JP_CHF	include	Contributory (secondary) causes of death: ICD10	I42.7 Cardiomyopathy due to drugs and other external agents
JP_CHF	include	Contributory (secondary) causes of death: ICD10	I42.8 Other cardiomyopathies
JP_CHF	include	Contributory (secondary) causes of death: ICD10	I42.9 Cardiomyopathy, unspecified
JP_CHF	include	Contributory (secondary) causes of death: ICD10	I43.0 Cardiomyopathy in infectious and parasitic diseases classified elsewhere
JP_CHF	include	Contributory (secondary) causes of death: ICD10	I43.1 Cardiomyopathy in metabolic diseases
JP_CHF	include	Contributory (secondary) causes of death: ICD10	I43.2 Cardiomyopathy in nutritional diseases
JP_CHF	include	Contributory (secondary) causes of death: ICD10	I43.8 Cardiomyopathy in other diseases classified elsewhere
JP_CHF	include	Contributory (secondary) causes of death: ICD10	I50.0 Congestive heart failure
JP_CHF	include	Contributory (secondary) causes of death: ICD10	I50.1 Left ventricular failure
JP_CHF	include	Contributory (secondary) causes of death: ICD10	I50.9 Heart failure, unspecified
JP_CHF	include	Contributory (secondary) causes of death: ICD10	O90.3 Cardiomyopathy in the puerperium
JP_CHF	include	Diagnoses - main ICD10	I11.0 Hypertensive heart disease with (congestive) heart failure
JP_CHF	include	Diagnoses - main ICD10	I13.0 Hypertensive heart and renal disease with (congestive) heart failure
JP_CHF	include	Diagnoses - main ICD10	I13.2 Hypertensive heart and renal disease with both (congestive) heart failure and renal failure
JP_CHF	include	Diagnoses - main ICD10	I25.5 Ischaemic cardiomyopathy
JP_CHF	include	Diagnoses - main ICD10	I27.9 Pulmonary heart disease, unspecified
JP_CHF	include	Diagnoses - main ICD10	I42.5 Other restrictive cardiomyopathy
JP_CHF	include	Diagnoses - main ICD10	I42.6 Alcoholic cardiomyopathy
JP_CHF	include	Diagnoses - main ICD10	I42.7 Cardiomyopathy due to drugs and other external agents
JP_CHF	include	Diagnoses - main ICD10	I42.8 Other cardiomyopathies
JP_CHF	include	Diagnoses - main ICD10	I42.9 Cardiomyopathy, unspecified
JP_CHF	include	Diagnoses - main ICD10	I43.0 Cardiomyopathy in infectious and parasitic diseases classified elsewhere
JP_CHF	include	Diagnoses - main ICD10	I43.1 Cardiomyopathy in metabolic diseases
JP_CHF	include	Diagnoses - main ICD10	I43.2 Cardiomyopathy in nutritional diseases
JP_CHF	include	Diagnoses - main ICD10	I43.8 Cardiomyopathy in other diseases classified elsewhere
JP_CHF	include	Diagnoses - main ICD10	I50.0 Congestive heart failure
JP_CHF	include	Diagnoses - main ICD10	I50.1 Left ventricular failure
JP_CHF	include	Diagnoses - main ICD10	I50.9 Heart failure, unspecified
JP_CHF	include	Diagnoses - main ICD10	O90.3 Cardiomyopathy in the puerperium
JP_CHF	include	Diagnoses - main ICD9	4280 Congestive heart failure
JP_CHF	include	Diagnoses - main ICD9	4281 Left heart failure
JP_CHF	include	Diagnoses - secondary ICD10	I11.0 Hypertensive heart disease with (congestive) heart failure
JP_CHF	include	Diagnoses - secondary ICD10	I13.0 Hypertensive heart and renal disease with (congestive) heart failure
JP_CHF	include	Diagnoses - secondary ICD10	I13.2 Hypertensive heart and renal disease with both (congestive) heart failure and renal failure
JP_CHF	include	Diagnoses - secondary ICD10	I25.5 Ischaemic cardiomyopathy
JP_CHF	include	Diagnoses - secondary ICD10	I27.9 Pulmonary heart disease, unspecified
JP_CHF	include	Diagnoses - secondary ICD10	I42.5 Other restrictive cardiomyopathy
JP_CHF	include	Diagnoses - secondary ICD10	I42.6 Alcoholic cardiomyopathy
JP_CHF	include	Diagnoses - secondary ICD10	I42.7 Cardiomyopathy due to drugs and other external agents
JP_CHF	include	Diagnoses - secondary ICD10	I42.8 Other cardiomyopathies
JP_CHF	include	Diagnoses - secondary ICD10	I42.9 Cardiomyopathy, unspecified
JP_CHF	include	Diagnoses - secondary ICD10	I43.0 Cardiomyopathy in infectious and parasitic diseases classified elsewhere
JP_CHF	include	Diagnoses - secondary ICD10	I43.1 Cardiomyopathy in metabolic diseases
JP_CHF	include	Diagnoses - secondary ICD10	I43.2 Cardiomyopathy in nutritional diseases
JP_CHF	include	Diagnoses - secondary ICD10	I43.8 Cardiomyopathy in other diseases classified elsewhere
JP_CHF	include	Diagnoses - secondary ICD10	I50.0 Congestive heart failure
JP_CHF	include	Diagnoses - secondary ICD10	I50.1 Left ventricular failure
JP_CHF	include	Diagnoses - secondary ICD10	I50.9 Heart failure, unspecified
JP_CHF	include	Diagnoses - secondary ICD10	O90.3 Cardiomyopathy in the puerperium
JP_CHF	include	Diagnoses - secondary ICD9	4280 Congestive heart failure
JP_CHF	include	Diagnoses - secondary ICD9	4281 Left heart failure
JP_CHF	include	Underlying (primary) cause of death: ICD10	I11.0 Hypertensive heart disease with (congestive) heart failure
JP_CHF	include	Underlying (primary) cause of death: ICD10	I13.0 Hypertensive heart and renal disease with (congestive) heart failure
JP_CHF	include	Underlying (primary) cause of death: ICD10	I13.2 Hypertensive heart and renal disease with both (congestive) heart failure and renal failure
JP_CHF	include	Underlying (primary) cause of death: ICD10	I25.5 Ischaemic cardiomyopathy
JP_CHF	include	Underlying (primary) cause of death: ICD10	I27.9 Pulmonary heart disease, unspecified
JP_CHF	include	Underlying (primary) cause of death: ICD10	I42.5 Other restrictive cardiomyopathy
JP_CHF	include	Underlying (primary) cause of death: ICD10	I42.6 Alcoholic cardiomyopathy
JP_CHF	include	Underlying (primary) cause of death: ICD10	I42.7 Cardiomyopathy due to drugs and other external agents
JP_CHF	include	Underlying (primary) cause of death: ICD10	I42.8 Other cardiomyopathies
JP_CHF	include	Underlying (primary) cause of death: ICD10	I42.9 Cardiomyopathy, unspecified
JP_CHF	include	Underlying (primary) cause of death: ICD10	I43.0 Cardiomyopathy in infectious and parasitic diseases classified elsewhere
JP_CHF	include	Underlying (primary) cause of death: ICD10	I43.1 Cardiomyopathy in metabolic diseases
JP_CHF	include	Underlying (primary) cause of death: ICD10	I43.2 Cardiomyopathy in nutritional diseases
JP_CHF	include	Underlying (primary) cause of death: ICD10	I43.8 Cardiomyopathy in other diseases classified elsewhere
JP_CHF	include	Underlying (primary) cause of death: ICD10	I50.0 Congestive heart failure
JP_CHF	include	Underlying (primary) cause of death: ICD10	I50.1 Left ventricular failure
JP_CHF	include	Underlying (primary) cause of death: ICD10	I50.9 Heart failure, unspecified
JP_CHF	include	Underlying (primary) cause of death: ICD10	O90.3 Cardiomyopathy in the puerperium
JP_CHF_basic	include	Contributory (secondary) causes of death: ICD10	I50.0 Congestive heart failure
JP_CHF_basic	include	Contributory (secondary) causes of death: ICD10	I50.1 Left ventricular failure
JP_CHF_basic	include	Contributory (secondary) causes of death: ICD10	I50.9 Heart failure, unspecified
JP_CHF_basic	include	Diagnoses - main ICD10	I50.0 Congestive heart failure
JP_CHF_basic	include	Diagnoses - main ICD10	I50.1 Left ventricular failure
JP_CHF_basic	include	Diagnoses - main ICD10	I50.9 Heart failure, unspecified
JP_CHF_basic	include	Diagnoses - main ICD9	4280 Congestive heart failure
JP_CHF_basic	include	Diagnoses - main ICD9	4281 Left heart failure
JP_CHF_basic	include	Diagnoses - secondary ICD10	I50.0 Congestive heart failure
JP_CHF_basic	include	Diagnoses - secondary ICD10	I50.1 Left ventricular failure
JP_CHF_basic	include	Diagnoses - secondary ICD10	I50.9 Heart failure, unspecified
JP_CHF_basic	include	Diagnoses - secondary ICD9	4280 Congestive heart failure
JP_CHF_basic	include	Diagnoses - secondary ICD9	4281 Left heart failure
JP_CHF_basic	include	Underlying (primary) cause of death: ICD10	I50.0 Congestive heart failure
JP_CHF_basic	include	Underlying (primary) cause of death: ICD10	I50.1 Left ventricular failure
JP_CHF_basic	include	Underlying (primary) cause of death: ICD10	I50.9 Heart failure, unspecified
JP_CHF_broad	include	Contributory (secondary) causes of death: ICD10	I11.0 Hypertensive heart disease with (congestive) heart failure
JP_CHF_broad	include	Contributory (secondary) causes of death: ICD10	I13.0 Hypertensive heart and renal disease with (congestive) heart failure
JP_CHF_broad	include	Contributory (secondary) causes of death: ICD10	I13.2 Hypertensive heart and renal disease with both (congestive) heart failure and renal failure
JP_CHF_broad	include	Contributory (secondary) causes of death: ICD10	I25.5 Ischaemic cardiomyopathy
JP_CHF_broad	include	Contributory (secondary) causes of death: ICD10	I27.9 Pulmonary heart disease, unspecified
JP_CHF_broad	include	Contributory (secondary) causes of death: ICD10	I42.0 Dilated cardiomyopathy
JP_CHF_broad	include	Contributory (secondary) causes of death: ICD10	I42.1 Obstructive hypertrophic cardiomyopathy
JP_CHF_broad	include	Contributory (secondary) causes of death: ICD10	I42.2 Other hypertrophic cardiomyopathy
JP_CHF_broad	include	Contributory (secondary) causes of death: ICD10	I42.5 Other restrictive cardiomyopathy
JP_CHF_broad	include	Contributory (secondary) causes of death: ICD10	I42.6 Alcoholic cardiomyopathy
JP_CHF_broad	include	Contributory (secondary) causes of death: ICD10	I42.7 Cardiomyopathy due to drugs and other external agents
JP_CHF_broad	include	Contributory (secondary) causes of death: ICD10	I42.8 Other cardiomyopathies
JP_CHF_broad	include	Contributory (secondary) causes of death: ICD10	I42.9 Cardiomyopathy, unspecified
JP_CHF_broad	include	Contributory (secondary) causes of death: ICD10	I43.0 Cardiomyopathy in infectious and parasitic diseases classified elsewhere
JP_CHF_broad	include	Contributory (secondary) causes of death: ICD10	I43.1 Cardiomyopathy in metabolic diseases
JP_CHF_broad	include	Contributory (secondary) causes of death: ICD10	I43.2 Cardiomyopathy in nutritional diseases
JP_CHF_broad	include	Contributory (secondary) causes of death: ICD10	I43.8 Cardiomyopathy in other diseases classified elsewhere
JP_CHF_broad	include	Contributory (secondary) causes of death: ICD10	I50.0 Congestive heart failure
JP_CHF_broad	include	Contributory (secondary) causes of death: ICD10	I50.1 Left ventricular failure
JP_CHF_broad	include	Contributory (secondary) causes of death: ICD10	I50.9 Heart failure, unspecified
JP_CHF_broad	include	Contributory (secondary) causes of death: ICD10	O90.3 Cardiomyopathy in the puerperium
JP_CHF_broad	include	Diagnoses - main ICD10	I11.0 Hypertensive heart disease with (congestive) heart failure
JP_CHF_broad	include	Diagnoses - main ICD10	I13.0 Hypertensive heart and renal disease with (congestive) heart failure
JP_CHF_broad	include	Diagnoses - main ICD10	I13.2 Hypertensive heart and renal disease with both (congestive) heart failure and renal failure
JP_CHF_broad	include	Diagnoses - main ICD10	I25.5 Ischaemic cardiomyopathy
JP_CHF_broad	include	Diagnoses - main ICD10	I27.9 Pulmonary heart disease, unspecified
JP_CHF_broad	include	Diagnoses - main ICD10	I42.0 Dilated cardiomyopathy
JP_CHF_broad	include	Diagnoses - main ICD10	I42.1 Obstructive hypertrophic cardiomyopathy
JP_CHF_broad	include	Diagnoses - main ICD10	I42.2 Other hypertrophic cardiomyopathy
JP_CHF_broad	include	Diagnoses - main ICD10	I42.5 Other restrictive cardiomyopathy
JP_CHF_broad	include	Diagnoses - main ICD10	I42.6 Alcoholic cardiomyopathy
JP_CHF_broad	include	Diagnoses - main ICD10	I42.7 Cardiomyopathy due to drugs and other external agents
JP_CHF_broad	include	Diagnoses - main ICD10	I42.8 Other cardiomyopathies
JP_CHF_broad	include	Diagnoses - main ICD10	I42.9 Cardiomyopathy, unspecified
JP_CHF_broad	include	Diagnoses - main ICD10	I43.0 Cardiomyopathy in infectious and parasitic diseases classified elsewhere
JP_CHF_broad	include	Diagnoses - main ICD10	I43.1 Cardiomyopathy in metabolic diseases
JP_CHF_broad	include	Diagnoses - main ICD10	I43.2 Cardiomyopathy in nutritional diseases
JP_CHF_broad	include	Diagnoses - main ICD10	I43.8 Cardiomyopathy in other diseases classified elsewhere
JP_CHF_broad	include	Diagnoses - main ICD10	I50.0 Congestive heart failure
JP_CHF_broad	include	Diagnoses - main ICD10	I50.1 Left ventricular failure
JP_CHF_broad	include	Diagnoses - main ICD10	I50.9 Heart failure, unspecified
JP_CHF_broad	include	Diagnoses - main ICD10	O90.3 Cardiomyopathy in the puerperium
JP_CHF_broad	include	Diagnoses - main ICD9	4251 Hypertrophic obstructive cardiomyopathy
JP_CHF_broad	include	Diagnoses - main ICD9	4254 Other primary cardiomyopathies
JP_CHF_broad	include	Diagnoses - main ICD9	4280 Congestive heart failure
JP_CHF_broad	include	Diagnoses - main ICD9	4281 Left heart failure
JP_CHF_broad	include	Diagnoses - secondary ICD10	I11.0 Hypertensive heart disease with (congestive) heart failure
JP_CHF_broad	include	Diagnoses - secondary ICD10	I13.0 Hypertensive heart and renal disease with (congestive) heart failure
JP_CHF_broad	include	Diagnoses - secondary ICD10	I13.2 Hypertensive heart and renal disease with both (congestive) heart failure and renal failure
JP_CHF_broad	include	Diagnoses - secondary ICD10	I25.5 Ischaemic cardiomyopathy
JP_CHF_broad	include	Diagnoses - secondary ICD10	I27.9 Pulmonary heart disease, unspecified
JP_CHF_broad	include	Diagnoses - secondary ICD10	I42.0 Dilated cardiomyopathy
JP_CHF_broad	include	Diagnoses - secondary ICD10	I42.1 Obstructive hypertrophic cardiomyopathy
JP_CHF_broad	include	Diagnoses - secondary ICD10	I42.2 Other hypertrophic cardiomyopathy
JP_CHF_broad	include	Diagnoses - secondary ICD10	I42.5 Other restrictive cardiomyopathy
JP_CHF_broad	include	Diagnoses - secondary ICD10	I42.6 Alcoholic cardiomyopathy
JP_CHF_broad	include	Diagnoses - secondary ICD10	I42.7 Cardiomyopathy due to drugs and other external agents
JP_CHF_broad	include	Diagnoses - secondary ICD10	I42.8 Other cardiomyopathies
JP_CHF_broad	include	Diagnoses - secondary ICD10	I42.9 Cardiomyopathy, unspecified
JP_CHF_broad	include	Diagnoses - secondary ICD10	I43.0 Cardiomyopathy in infectious and parasitic diseases classified elsewhere
JP_CHF_broad	include	Diagnoses - secondary ICD10	I43.1 Cardiomyopathy in metabolic diseases
JP_CHF_broad	include	Diagnoses - secondary ICD10	I43.2 Cardiomyopathy in nutritional diseases
JP_CHF_broad	include	Diagnoses - secondary ICD10	I43.8 Cardiomyopathy in other diseases classified elsewhere
JP_CHF_broad	include	Diagnoses - secondary ICD10	I50.0 Congestive heart failure
JP_CHF_broad	include	Diagnoses - secondary ICD10	I50.1 Left ventricular failure
JP_CHF_broad	include	Diagnoses - secondary ICD10	I50.9 Heart failure, unspecified
JP_CHF_broad	include	Diagnoses - secondary ICD10	O90.3 Cardiomyopathy in the puerperium
JP_CHF_broad	include	Diagnoses - secondary ICD9	4251 Hypertrophic obstructive cardiomyopathy
JP_CHF_broad	include	Diagnoses - secondary ICD9	4254 Other primary cardiomyopathies
JP_CHF_broad	include	Diagnoses - secondary ICD9	4280 Congestive heart failure
JP_CHF_broad	include	Diagnoses - secondary ICD9	4281 Left heart failure
JP_CHF_broad	include	Underlying (primary) cause of death: ICD10	I11.0 Hypertensive heart disease with (congestive) heart failure
JP_CHF_broad	include	Underlying (primary) cause of death: ICD10	I13.0 Hypertensive heart and renal disease with (congestive) heart failure
JP_CHF_broad	include	Underlying (primary) cause of death: ICD10	I13.2 Hypertensive heart and renal disease with both (congestive) heart failure and renal failure
JP_CHF_broad	include	Underlying (primary) cause of death: ICD10	I25.5 Ischaemic cardiomyopathy
JP_CHF_broad	include	Underlying (primary) cause of death: ICD10	I27.9 Pulmonary heart disease, unspecified
JP_CHF_broad	include	Underlying (primary) cause of death: ICD10	I42.0 Dilated cardiomyopathy
JP_CHF_broad	include	Underlying (primary) cause of death: ICD10	I42.1 Obstructive hypertrophic cardiomyopathy
JP_CHF_broad	include	Underlying (primary) cause of death: ICD10	I42.2 Other hypertrophic cardiomyopathy
JP_CHF_broad	include	Underlying (primary) cause of death: ICD10	I42.5 Other restrictive cardiomyopathy
JP_CHF_broad	include	Underlying (primary) cause of death: ICD10	I42.6 Alcoholic cardiomyopathy
JP_CHF_broad	include	Underlying (primary) cause of death: ICD10	I42.7 Cardiomyopathy due to drugs and other external agents
JP_CHF_broad	include	Underlying (primary) cause of death: ICD10	I42.8 Other cardiomyopathies
JP_CHF_broad	include	Underlying (primary) cause of death: ICD10	I42.9 Cardiomyopathy, unspecified
JP_CHF_broad	include	Underlying (primary) cause of death: ICD10	I43.0 Cardiomyopathy in infectious and parasitic diseases classified elsewhere
JP_CHF_broad	include	Underlying (primary) cause of death: ICD10	I43.1 Cardiomyopathy in metabolic diseases
JP_CHF_broad	include	Underlying (primary) cause of death: ICD10	I43.2 Cardiomyopathy in nutritional diseases
JP_CHF_broad	include	Underlying (primary) cause of death: ICD10	I43.8 Cardiomyopathy in other diseases classified elsewhere
JP_CHF_broad	include	Underlying (primary) cause of death: ICD10	I50.0 Congestive heart failure
JP_CHF_broad	include	Underlying (primary) cause of death: ICD10	I50.1 Left ventricular failure
JP_CHF_broad	include	Underlying (primary) cause of death: ICD10	I50.9 Heart failure, unspecified
JP_CHF_broad	include	Underlying (primary) cause of death: ICD10	O90.3 Cardiomyopathy in the puerperium
JP_DCM_v2	exclude	Contributory (secondary) causes of death: ICD10	I21 Acute myocardial infarction
JP_DCM_v2	exclude	Contributory (secondary) causes of death: ICD10	I21.0 Acute transmural myocardial infarction of anterior wall
JP_DCM_v2	exclude	Contributory (secondary) causes of death: ICD10	I21.1 Acute transmural myocardial infarction of inferior wall
JP_DCM_v2	exclude	Contributory (secondary) causes of death: ICD10	I21.2 Acute transmural myocardial infarction of other sites
JP_DCM_v2	exclude	Contributory (secondary) causes of death: ICD10	I21.3 Acute transmural myocardial infarction of unspecified site
JP_DCM_v2	exclude	Contributory (secondary) causes of death: ICD10	I21.4 Acute subendocardial myocardial infarction
JP_DCM_v2	exclude	Contributory (secondary) causes of death: ICD10	I21.9 Acute myocardial infarction, unspecified
JP_DCM_v2	exclude	Contributory (secondary) causes of death: ICD10	I22 Subsequent myocardial infarction
JP_DCM_v2	exclude	Contributory (secondary) causes of death: ICD10	I22.0 Subsequent myocardial infarction of anterior wall
JP_DCM_v2	exclude	Contributory (secondary) causes of death: ICD10	I22.1 Subsequent myocardial infarction of inferior wall
JP_DCM_v2	exclude	Contributory (secondary) causes of death: ICD10	I22.8 Subsequent myocardial infarction of other sites
JP_DCM_v2	exclude	Contributory (secondary) causes of death: ICD10	I22.9 Subsequent myocardial infarction of unspecified site
JP_DCM_v2	exclude	Contributory (secondary) causes of death: ICD10	I23 Certain current complications following acute myocardial infarction
JP_DCM_v2	exclude	Contributory (secondary) causes of death: ICD10	I23.0 Haemopericardium as current complication following acute myocardial infarction
JP_DCM_v2	exclude	Contributory (secondary) causes of death: ICD10	I23.1 Atrial septal defect as current complication following acute myocardial infarction
JP_DCM_v2	exclude	Contributory (secondary) causes of death: ICD10	I23.2 Ventricular septal defect as current complication following acute myocardial infarction
JP_DCM_v2	exclude	Contributory (secondary) causes of death: ICD10	I23.3 Rupture of cardiac wall without haemopericardium as current complication following acute myocardial infarction
JP_DCM_v2	exclude	Contributory (secondary) causes of death: ICD10	I23.4 Rupture of chordae tendineae as current complication following acute myocardial infarction
JP_DCM_v2	exclude	Contributory (secondary) causes of death: ICD10	I23.5 Rupture of papillary muscle as current complication following acute myocardial infarction
JP_DCM_v2	exclude	Contributory (secondary) causes of death: ICD10	I23.6 Thrombosis of atrium, auricular appendage and ventricle as current complications following acute myocardial infarction
JP_DCM_v2	exclude	Contributory (secondary) causes of death: ICD10	I23.8 Other current complications following acute myocardial infarction
JP_DCM_v2	exclude	Contributory (secondary) causes of death: ICD10	I24 Other acute ischaemic heart diseases
JP_DCM_v2	exclude	Contributory (secondary) causes of death: ICD10	I24.0 Coronary thrombosis not resulting in myocardial infarction
JP_DCM_v2	exclude	Contributory (secondary) causes of death: ICD10	I24.1 Dressler's syndrome
JP_DCM_v2	exclude	Contributory (secondary) causes of death: ICD10	I24.8 Other forms of acute ischaemic heart disease
JP_DCM_v2	exclude	Contributory (secondary) causes of death: ICD10	I24.9 Acute ischaemic heart disease, unspecified
JP_DCM_v2	exclude	Contributory (secondary) causes of death: ICD10	I25 Chronic ischaemic heart disease
JP_DCM_v2	exclude	Contributory (secondary) causes of death: ICD10	I25.0 Atherosclerotic cardiovascular disease, so described
JP_DCM_v2	exclude	Contributory (secondary) causes of death: ICD10	I25.1 Atherosclerotic heart disease
JP_DCM_v2	exclude	Contributory (secondary) causes of death: ICD10	I25.2 Old myocardial infarction
JP_DCM_v2	exclude	Contributory (secondary) causes of death: ICD10	I25.5 Ischaemic cardiomyopathy
JP_DCM_v2	exclude	Contributory (secondary) causes of death: ICD10	I25.6 Silent myocardial ischaemia
JP_DCM_v2	exclude	Contributory (secondary) causes of death: ICD10	I25.8 Other forms of chronic ischaemic heart disease
JP_DCM_v2	exclude	Contributory (secondary) causes of death: ICD10	I25.9 Chronic ischaemic heart disease, unspecified
JP_DCM_v2	exclude	Contributory (secondary) causes of death: ICD10	Z95.1 Presence of aortocoronary bypass graft
JP_DCM_v2	exclude	Contributory (secondary) causes of death: ICD10	Z95.5 Presence of coronary angioplasty implant and graft
JP_DCM_v2	exclude	Diagnoses - main ICD10	I21 Acute myocardial infarction
JP_DCM_v2	exclude	Diagnoses - main ICD10	I21.0 Acute transmural myocardial infarction of anterior wall
JP_DCM_v2	exclude	Diagnoses - main ICD10	I21.1 Acute transmural myocardial infarction of inferior wall
JP_DCM_v2	exclude	Diagnoses - main ICD10	I21.2 Acute transmural myocardial infarction of other sites
JP_DCM_v2	exclude	Diagnoses - main ICD10	I21.3 Acute transmural myocardial infarction of unspecified site
JP_DCM_v2	exclude	Diagnoses - main ICD10	I21.4 Acute subendocardial myocardial infarction
JP_DCM_v2	exclude	Diagnoses - main ICD10	I21.9 Acute myocardial infarction, unspecified
JP_DCM_v2	exclude	Diagnoses - main ICD10	I22 Subsequent myocardial infarction
JP_DCM_v2	exclude	Diagnoses - main ICD10	I22.0 Subsequent myocardial infarction of anterior wall
JP_DCM_v2	exclude	Diagnoses - main ICD10	I22.1 Subsequent myocardial infarction of inferior wall
JP_DCM_v2	exclude	Diagnoses - main ICD10	I22.8 Subsequent myocardial infarction of other sites
JP_DCM_v2	exclude	Diagnoses - main ICD10	I22.9 Subsequent myocardial infarction of unspecified site
JP_DCM_v2	exclude	Diagnoses - main ICD10	I23 Certain current complications following acute myocardial infarction
JP_DCM_v2	exclude	Diagnoses - main ICD10	I23.0 Haemopericardium as current complication following acute myocardial infarction
JP_DCM_v2	exclude	Diagnoses - main ICD10	I23.1 Atrial septal defect as current complication following acute myocardial infarction
JP_DCM_v2	exclude	Diagnoses - main ICD10	I23.2 Ventricular septal defect as current complication following acute myocardial infarction
JP_DCM_v2	exclude	Diagnoses - main ICD10	I23.3 Rupture of cardiac wall without haemopericardium as current complication following acute myocardial infarction
JP_DCM_v2	exclude	Diagnoses - main ICD10	I23.4 Rupture of chordae tendineae as current complication following acute myocardial infarction
JP_DCM_v2	exclude	Diagnoses - main ICD10	I23.5 Rupture of papillary muscle as current complication following acute myocardial infarction
JP_DCM_v2	exclude	Diagnoses - main ICD10	I23.6 Thrombosis of atrium, auricular appendage and ventricle as current complications following acute myocardial infarction
JP_DCM_v2	exclude	Diagnoses - main ICD10	I23.8 Other current complications following acute myocardial infarction
JP_DCM_v2	exclude	Diagnoses - main ICD10	I24 Other acute ischaemic heart diseases
JP_DCM_v2	exclude	Diagnoses - main ICD10	I24.0 Coronary thrombosis not resulting in myocardial infarction
JP_DCM_v2	exclude	Diagnoses - main ICD10	I24.1 Dressler's syndrome
JP_DCM_v2	exclude	Diagnoses - main ICD10	I24.8 Other forms of acute ischaemic heart disease
JP_DCM_v2	exclude	Diagnoses - main ICD10	I24.9 Acute ischaemic heart disease, unspecified
JP_DCM_v2	exclude	Diagnoses - main ICD10	I25 Chronic ischaemic heart disease
JP_DCM_v2	exclude	Diagnoses - main ICD10	I25.0 Atherosclerotic cardiovascular disease, so described
JP_DCM_v2	exclude	Diagnoses - main ICD10	I25.1 Atherosclerotic heart disease
JP_DCM_v2	exclude	Diagnoses - main ICD10	I25.2 Old myocardial infarction
JP_DCM_v2	exclude	Diagnoses - main ICD10	I25.5 Ischaemic cardiomyopathy
JP_DCM_v2	exclude	Diagnoses - main ICD10	I25.6 Silent myocardial ischaemia
JP_DCM_v2	exclude	Diagnoses - main ICD10	I25.8 Other forms of chronic ischaemic heart disease
JP_DCM_v2	exclude	Diagnoses - main ICD10	I25.9 Chronic ischaemic heart disease, unspecified
JP_DCM_v2	exclude	Diagnoses - main ICD10	Z95.1 Presence of aortocoronary bypass graft
JP_DCM_v2	exclude	Diagnoses - main ICD10	Z95.5 Presence of coronary angioplasty implant and graft
JP_DCM_v2	exclude	Diagnoses - main ICD9	410 Acute myocardial infarction
JP_DCM_v2	exclude	Diagnoses - main ICD9	4109 Acute myocardial infarction
JP_DCM_v2	exclude	Diagnoses - main ICD9	411 Other acute and subacute forms of ischaemic heart disease
JP_DCM_v2	exclude	Diagnoses - main ICD9	4119 Other acute and subacute forms of ischaemic heart disease
JP_DCM_v2	exclude	Diagnoses - main ICD9	412 Old myocardial infarction
JP_DCM_v2	exclude	Diagnoses - main ICD9	4129 Old myocardial infarction
JP_DCM_v2	exclude	Diagnoses - main ICD9	4140 Coronary atherosclerosis
JP_DCM_v2	exclude	Diagnoses - main ICD9	4148 Other specified forms of chronic ischaemic heart disease
JP_DCM_v2	exclude	Diagnoses - main ICD9	4149 Chronic ischaemic heart disease, unspecified
JP_DCM_v2	exclude	Diagnoses - secondary ICD10	I21 Acute myocardial infarction
JP_DCM_v2	exclude	Diagnoses - secondary ICD10	I21.0 Acute transmural myocardial infarction of anterior wall
JP_DCM_v2	exclude	Diagnoses - secondary ICD10	I21.1 Acute transmural myocardial infarction of inferior wall
JP_DCM_v2	exclude	Diagnoses - secondary ICD10	I21.2 Acute transmural myocardial infarction of other sites
JP_DCM_v2	exclude	Diagnoses - secondary ICD10	I21.3 Acute transmural myocardial infarction of unspecified site
JP_DCM_v2	exclude	Diagnoses - secondary ICD10	I21.4 Acute subendocardial myocardial infarction
JP_DCM_v2	exclude	Diagnoses - secondary ICD10	I21.9 Acute myocardial infarction, unspecified
JP_DCM_v2	exclude	Diagnoses - secondary ICD10	I22 Subsequent myocardial infarction
JP_DCM_v2	exclude	Diagnoses - secondary ICD10	I22.0 Subsequent myocardial infarction of anterior wall
JP_DCM_v2	exclude	Diagnoses - secondary ICD10	I22.1 Subsequent myocardial infarction of inferior wall
JP_DCM_v2	exclude	Diagnoses - secondary ICD10	I22.8 Subsequent myocardial infarction of other sites
JP_DCM_v2	exclude	Diagnoses - secondary ICD10	I22.9 Subsequent myocardial infarction of unspecified site
JP_DCM_v2	exclude	Diagnoses - secondary ICD10	I23 Certain current complications following acute myocardial infarction
JP_DCM_v2	exclude	Diagnoses - secondary ICD10	I23.0 Haemopericardium as current complication following acute myocardial infarction
JP_DCM_v2	exclude	Diagnoses - secondary ICD10	I23.1 Atrial septal defect as current complication following acute myocardial infarction
JP_DCM_v2	exclude	Diagnoses - secondary ICD10	I23.2 Ventricular septal defect as current complication following acute myocardial infarction
JP_DCM_v2	exclude	Diagnoses - secondary ICD10	I23.3 Rupture of cardiac wall without haemopericardium as current complication following acute myocardial infarction
JP_DCM_v2	exclude	Diagnoses - secondary ICD10	I23.4 Rupture of chordae tendineae as current complication following acute myocardial infarction
JP_DCM_v2	exclude	Diagnoses - secondary ICD10	I23.5 Rupture of papillary muscle as current complication following acute myocardial infarction
JP_DCM_v2	exclude	Diagnoses - secondary ICD10	I23.6 Thrombosis of atrium, auricular appendage and ventricle as current complications following acute myocardial infarction
JP_DCM_v2	exclude	Diagnoses - secondary ICD10	I23.8 Other current complications following acute myocardial infarction
JP_DCM_v2	exclude	Diagnoses - secondary ICD10	I24 Other acute ischaemic heart diseases
JP_DCM_v2	exclude	Diagnoses - secondary ICD10	I24.0 Coronary thrombosis not resulting in myocardial infarction
JP_DCM_v2	exclude	Diagnoses - secondary ICD10	I24.1 Dressler's syndrome
JP_DCM_v2	exclude	Diagnoses - secondary ICD10	I24.8 Other forms of acute ischaemic heart disease
JP_DCM_v2	exclude	Diagnoses - secondary ICD10	I24.9 Acute ischaemic heart disease, unspecified
JP_DCM_v2	exclude	Diagnoses - secondary ICD10	I25 Chronic ischaemic heart disease
JP_DCM_v2	exclude	Diagnoses - secondary ICD10	I25.0 Atherosclerotic cardiovascular disease, so described
JP_DCM_v2	exclude	Diagnoses - secondary ICD10	I25.1 Atherosclerotic heart disease
JP_DCM_v2	exclude	Diagnoses - secondary ICD10	I25.2 Old myocardial infarction
JP_DCM_v2	exclude	Diagnoses - secondary ICD10	I25.5 Ischaemic cardiomyopathy
JP_DCM_v2	exclude	Diagnoses - secondary ICD10	I25.6 Silent myocardial ischaemia
JP_DCM_v2	exclude	Diagnoses - secondary ICD10	I25.8 Other forms of chronic ischaemic heart disease
JP_DCM_v2	exclude	Diagnoses - secondary ICD10	I25.9 Chronic ischaemic heart disease, unspecified
JP_DCM_v2	exclude	Diagnoses - secondary ICD10	Z95.1 Presence of aortocoronary bypass graft
JP_DCM_v2	exclude	Diagnoses - secondary ICD10	Z95.5 Presence of coronary angioplasty implant and graft
JP_DCM_v2	exclude	Diagnoses - secondary ICD9	410 Acute myocardial infarction
JP_DCM_v2	exclude	Diagnoses - secondary ICD9	4109 Acute myocardial infarction
JP_DCM_v2	exclude	Diagnoses - secondary ICD9	411 Other acute and subacute forms of ischaemic heart disease
JP_DCM_v2	exclude	Diagnoses - secondary ICD9	4119 Other acute and subacute forms of ischaemic heart disease
JP_DCM_v2	exclude	Diagnoses - secondary ICD9	412 Old myocardial infarction
JP_DCM_v2	exclude	Diagnoses - secondary ICD9	4129 Old myocardial infarction
JP_DCM_v2	exclude	Diagnoses - secondary ICD9	4140 Coronary atherosclerosis
JP_DCM_v2	exclude	Diagnoses - secondary ICD9	4148 Other specified forms of chronic ischaemic heart disease
JP_DCM_v2	exclude	Diagnoses - secondary ICD9	4149 Chronic ischaemic heart disease, unspecified
JP_DCM_v2	exclude	Operative procedures - main OPCS4	K40 Saphenous vein graft replacement of coronary artery
JP_DCM_v2	exclude	Operative procedures - main OPCS4	K40.1 Saphenous vein graft replacement of one coronary artery
JP_DCM_v2	exclude	Operative procedures - main OPCS4	K40.2 Saphenous vein graft replacement of two coronary arteries
JP_DCM_v2	exclude	Operative procedures - main OPCS4	K40.3 Saphenous vein graft replacement of three coronary arteries
JP_DCM_v2	exclude	Operative procedures - main OPCS4	K40.4 Saphenous vein graft replacement of four or more coronary arteries
JP_DCM_v2	exclude	Operative procedures - main OPCS4	K40.8 Other specified saphenous vein graft replacement of coronary artery
JP_DCM_v2	exclude	Operative procedures - main OPCS4	K40.9 Unspecified saphenous vein graft replacement of coronary artery
JP_DCM_v2	exclude	Operative procedures - main OPCS4	K41 Other autograft replacement of coronary artery
JP_DCM_v2	exclude	Operative procedures - main OPCS4	K41.1 Autograft replacement of one coronary artery NEC
JP_DCM_v2	exclude	Operative procedures - main OPCS4	K41.2 Autograft replacement of two coronary arteries NEC
JP_DCM_v2	exclude	Operative procedures - main OPCS4	K41.3 Autograft replacement of three coronary arteries NEC
JP_DCM_v2	exclude	Operative procedures - main OPCS4	K41.4 Autograft replacement of four or more coronary arteries NEC
JP_DCM_v2	exclude	Operative procedures - main OPCS4	K41.8 Other specified other autograft replacement of coronary artery
JP_DCM_v2	exclude	Operative procedures - main OPCS4	K41.9 Unspecified other autograft replacement of coronary artery
JP_DCM_v2	exclude	Operative procedures - main OPCS4	K42 Allograft replacement of coronary artery
JP_DCM_v2	exclude	Operative procedures - main OPCS4	K42.1 Allograft replacement of one coronary artery
JP_DCM_v2	exclude	Operative procedures - main OPCS4	K42.2 Allograft replacement of two coronary arteries
JP_DCM_v2	exclude	Operative procedures - main OPCS4	K42.3 Allograft replacement of three coronary arteries
JP_DCM_v2	exclude	Operative procedures - main OPCS4	K42.4 Allograft replacement of four or more coronary arteries
JP_DCM_v2	exclude	Operative procedures - main OPCS4	K42.8 Other specified allograft replacement of coronary artery
JP_DCM_v2	exclude	Operative procedures - main OPCS4	K42.9 Unspecified allograft replacement of coronary artery
JP_DCM_v2	exclude	Operative procedures - main OPCS4	K43 Prosthetic replacement of coronary artery
JP_DCM_v2	exclude	Operative procedures - main OPCS4	K43.1 Prosthetic replacement of one coronary artery
JP_DCM_v2	exclude	Operative procedures - main OPCS4	K43.2 Prosthetic replacement of two coronary arteries
JP_DCM_v2	exclude	Operative procedures - main OPCS4	K43.3 Prosthetic replacement of three coronary arteries
JP_DCM_v2	exclude	Operative procedures - main OPCS4	K43.4 Prosthetic replacement of four or more coronary arteries
JP_DCM_v2	exclude	Operative procedures - main OPCS4	K43.8 Other specified prosthetic replacement of coronary artery
JP_DCM_v2	exclude	Operative procedures - main OPCS4	K43.9 Unspecified prosthetic replacement of coronary artery
JP_DCM_v2	exclude	Operative procedures - main OPCS4	K44 Other replacement of coronary artery
JP_DCM_v2	exclude	Operative procedures - main OPCS4	K44.1 Replacement of coronary arteries using multiple methods
JP_DCM_v2	exclude	Operative procedures - main OPCS4	K44.2 Revision of replacement of coronary artery
JP_DCM_v2	exclude	Operative procedures - main OPCS4	K44.8 Other specified other replacement of coronary artery
JP_DCM_v2	exclude	Operative procedures - main OPCS4	K44.9 Unspecified other replacement of coronary artery
JP_DCM_v2	exclude	Operative procedures - main OPCS4	K45.1 Double anastomosis of mammary arteries to coronary arteries
JP_DCM_v2	exclude	Operative procedures - main OPCS4	K45.2 Double anastomosis of thoracic arteries to coronary arteries NEC
JP_DCM_v2	exclude	Operative procedures - main OPCS4	K45.3 Anastomosis of mammary artery to left anterior descending coronary artery
JP_DCM_v2	exclude	Operative procedures - main OPCS4	K45.4 Anastomosis of mammary artery to coronary artery NEC
JP_DCM_v2	exclude	Operative procedures - main OPCS4	K45.5 Anastomosis of thoracic artery to coronary artery NEC
JP_DCM_v2	exclude	Operative procedures - main OPCS4	K45.6 Revision of connection of thoracic artery to coronary artery
JP_DCM_v2	exclude	Operative procedures - main OPCS4	K45.8 Other specified connection of thoracic artery to coronary artery
JP_DCM_v2	exclude	Operative procedures - main OPCS4	K45.9 Unspecified connection of thoracic artery to coronary artery
JP_DCM_v2	exclude	Operative procedures - main OPCS4	K46 Other bypass of coronary artery
JP_DCM_v2	exclude	Operative procedures - main OPCS4	K46.1 Double implantation of mammary arteries into heart
JP_DCM_v2	exclude	Operative procedures - main OPCS4	K46.2 Double implantation of thoracic arteries into heart NEC
JP_DCM_v2	exclude	Operative procedures - main OPCS4	K46.3 Implantation of mammary artery into heart NEC
JP_DCM_v2	exclude	Operative procedures - main OPCS4	K46.4 Implantation of thoracic artery into heart NEC
JP_DCM_v2	exclude	Operative procedures - main OPCS4	K46.5 Revision of implantation of thoracic artery into heart
JP_DCM_v2	exclude	Operative procedures - main OPCS4	K46.8 Other specified other bypass of coronary artery
JP_DCM_v2	exclude	Operative procedures - main OPCS4	K46.9 Unspecified other bypass of coronary artery
JP_DCM_v2	exclude	Operative procedures - main OPCS4	K49.1 Percutaneous transluminal balloon angioplasty of one coronary artery
JP_DCM_v2	exclude	Operative procedures - main OPCS4	K49.2 Percutaneous transluminal balloon angioplasty of multiple coronary arteries
JP_DCM_v2	exclude	Operative procedures - main OPCS4	K49.3 Percutaneous transluminal balloon angioplasty of bypass graft of coronary artery
JP_DCM_v2	exclude	Operative procedures - main OPCS4	K49.4 Percutaneous transluminal cutting balloon angioplasty of coronary artery
JP_DCM_v2	exclude	Operative procedures - main OPCS4	K49.8 Other specified transluminal balloon angioplasty of coronary artery
JP_DCM_v2	exclude	Operative procedures - main OPCS4	K49.9 Unspecified transluminal balloon angioplasty of coronary artery
JP_DCM_v2	exclude	Operative procedures - main OPCS4	K50.1 Percutaneous transluminal laser coronary angioplasty
JP_DCM_v2	exclude	Operative procedures - main OPCS4	K50.2 Percutaneous transluminal coronary thrombolysis using streptokinase
JP_DCM_v2	exclude	Operative procedures - main OPCS4	K50.4 Percutaneous transluminal atherectomy of coronary artery
JP_DCM_v2	exclude	Operative procedures - main OPCS4	K75.1 Percutaneous transluminal balloon angioplasty and insertion of 1-2 drug-eluting stents into coronary artery
JP_DCM_v2	exclude	Operative procedures - main OPCS4	K75.2 Percutaneous transluminal balloon angioplasty and insertion of 3 or more drug-eluting stents into coronary artery
JP_DCM_v2	exclude	Operative procedures - main OPCS4	K75.3 Percutaneous transluminal balloon angioplasty and insertion of 1-2 stents into coronary artery
JP_DCM_v2	exclude	Operative procedures - main OPCS4	K75.4 Percutaneous transluminal balloon angioplasty and insertion of 3 or more stents into coronary artery NEC
JP_DCM_v2	exclude	Operative procedures - main OPCS4	K75.8 Other specified percutaneous transluminal balloon angioplasty and insertion of stent into coronary artery
JP_DCM_v2	exclude	Operative procedures - main OPCS4	K75.9 Unspecified percutaneous transluminal balloon angioplasty and insertion of stent into coronary artery
JP_DCM_v2	exclude	Operative procedures - secondary OPCS4	K40 Saphenous vein graft replacement of coronary artery
JP_DCM_v2	exclude	Operative procedures - secondary OPCS4	K40.1 Saphenous vein graft replacement of one coronary artery
JP_DCM_v2	exclude	Operative procedures - secondary OPCS4	K40.2 Saphenous vein graft replacement of two coronary arteries
JP_DCM_v2	exclude	Operative procedures - secondary OPCS4	K40.3 Saphenous vein graft replacement of three coronary arteries
JP_DCM_v2	exclude	Operative procedures - secondary OPCS4	K40.4 Saphenous vein graft replacement of four or more coronary arteries
JP_DCM_v2	exclude	Operative procedures - secondary OPCS4	K40.8 Other specified saphenous vein graft replacement of coronary artery
JP_DCM_v2	exclude	Operative procedures - secondary OPCS4	K40.9 Unspecified saphenous vein graft replacement of coronary artery
JP_DCM_v2	exclude	Operative procedures - secondary OPCS4	K41 Other autograft replacement of coronary artery
JP_DCM_v2	exclude	Operative procedures - secondary OPCS4	K41.1 Autograft replacement of one coronary artery NEC
JP_DCM_v2	exclude	Operative procedures - secondary OPCS4	K41.2 Autograft replacement of two coronary arteries NEC
JP_DCM_v2	exclude	Operative procedures - secondary OPCS4	K41.3 Autograft replacement of three coronary arteries NEC
JP_DCM_v2	exclude	Operative procedures - secondary OPCS4	K41.4 Autograft replacement of four or more coronary arteries NEC
JP_DCM_v2	exclude	Operative procedures - secondary OPCS4	K41.8 Other specified other autograft replacement of coronary artery
JP_DCM_v2	exclude	Operative procedures - secondary OPCS4	K41.9 Unspecified other autograft replacement of coronary artery
JP_DCM_v2	exclude	Operative procedures - secondary OPCS4	K42 Allograft replacement of coronary artery
JP_DCM_v2	exclude	Operative procedures - secondary OPCS4	K42.1 Allograft replacement of one coronary artery
JP_DCM_v2	exclude	Operative procedures - secondary OPCS4	K42.2 Allograft replacement of two coronary arteries
JP_DCM_v2	exclude	Operative procedures - secondary OPCS4	K42.3 Allograft replacement of three coronary arteries
JP_DCM_v2	exclude	Operative procedures - secondary OPCS4	K42.4 Allograft replacement of four or more coronary arteries
JP_DCM_v2	exclude	Operative procedures - secondary OPCS4	K42.8 Other specified allograft replacement of coronary artery
JP_DCM_v2	exclude	Operative procedures - secondary OPCS4	K42.9 Unspecified allograft replacement of coronary artery
JP_DCM_v2	exclude	Operative procedures - secondary OPCS4	K43 Prosthetic replacement of coronary artery
JP_DCM_v2	exclude	Operative procedures - secondary OPCS4	K43.1 Prosthetic replacement of one coronary artery
JP_DCM_v2	exclude	Operative procedures - secondary OPCS4	K43.2 Prosthetic replacement of two coronary arteries
JP_DCM_v2	exclude	Operative procedures - secondary OPCS4	K43.3 Prosthetic replacement of three coronary arteries
JP_DCM_v2	exclude	Operative procedures - secondary OPCS4	K43.4 Prosthetic replacement of four or more coronary arteries
JP_DCM_v2	exclude	Operative procedures - secondary OPCS4	K43.8 Other specified prosthetic replacement of coronary artery
JP_DCM_v2	exclude	Operative procedures - secondary OPCS4	K43.9 Unspecified prosthetic replacement of coronary artery
JP_DCM_v2	exclude	Operative procedures - secondary OPCS4	K44 Other replacement of coronary artery
JP_DCM_v2	exclude	Operative procedures - secondary OPCS4	K44.1 Replacement of coronary arteries using multiple methods
JP_DCM_v2	exclude	Operative procedures - secondary OPCS4	K44.2 Revision of replacement of coronary artery
JP_DCM_v2	exclude	Operative procedures - secondary OPCS4	K44.8 Other specified other replacement of coronary artery
JP_DCM_v2	exclude	Operative procedures - secondary OPCS4	K44.9 Unspecified other replacement of coronary artery
JP_DCM_v2	exclude	Operative procedures - secondary OPCS4	K45.1 Double anastomosis of mammary arteries to coronary arteries
JP_DCM_v2	exclude	Operative procedures - secondary OPCS4	K45.2 Double anastomosis of thoracic arteries to coronary arteries NEC
JP_DCM_v2	exclude	Operative procedures - secondary OPCS4	K45.3 Anastomosis of mammary artery to left anterior descending coronary artery
JP_DCM_v2	exclude	Operative procedures - secondary OPCS4	K45.4 Anastomosis of mammary artery to coronary artery NEC
JP_DCM_v2	exclude	Operative procedures - secondary OPCS4	K45.5 Anastomosis of thoracic artery to coronary artery NEC
JP_DCM_v2	exclude	Operative procedures - secondary OPCS4	K45.6 Revision of connection of thoracic artery to coronary artery
JP_DCM_v2	exclude	Operative procedures - secondary OPCS4	K45.8 Other specified connection of thoracic artery to coronary artery
JP_DCM_v2	exclude	Operative procedures - secondary OPCS4	K45.9 Unspecified connection of thoracic artery to coronary artery
JP_DCM_v2	exclude	Operative procedures - secondary OPCS4	K46 Other bypass of coronary artery
JP_DCM_v2	exclude	Operative procedures - secondary OPCS4	K46.1 Double implantation of mammary arteries into heart
JP_DCM_v2	exclude	Operative procedures - secondary OPCS4	K46.2 Double implantation of thoracic arteries into heart NEC
JP_DCM_v2	exclude	Operative procedures - secondary OPCS4	K46.3 Implantation of mammary artery into heart NEC
JP_DCM_v2	exclude	Operative procedures - secondary OPCS4	K46.4 Implantation of thoracic artery into heart NEC
JP_DCM_v2	exclude	Operative procedures - secondary OPCS4	K46.5 Revision of implantation of thoracic artery into heart
JP_DCM_v2	exclude	Operative procedures - secondary OPCS4	K46.8 Other specified other bypass of coronary artery
JP_DCM_v2	exclude	Operative procedures - secondary OPCS4	K46.9 Unspecified other bypass of coronary artery
JP_DCM_v2	exclude	Operative procedures - secondary OPCS4	K49.1 Percutaneous transluminal balloon angioplasty of one coronary artery
JP_DCM_v2	exclude	Operative procedures - secondary OPCS4	K49.2 Percutaneous transluminal balloon angioplasty of multiple coronary arteries
JP_DCM_v2	exclude	Operative procedures - secondary OPCS4	K49.3 Percutaneous transluminal balloon angioplasty of bypass graft of coronary artery
JP_DCM_v2	exclude	Operative procedures - secondary OPCS4	K49.4 Percutaneous transluminal cutting balloon angioplasty of coronary artery
JP_DCM_v2	exclude	Operative procedures - secondary OPCS4	K49.8 Other specified transluminal balloon angioplasty of coronary artery
JP_DCM_v2	exclude	Operative procedures - secondary OPCS4	K49.9 Unspecified transluminal balloon angioplasty of coronary artery
JP_DCM_v2	exclude	Operative procedures - secondary OPCS4	K50.1 Percutaneous transluminal laser coronary angioplasty
JP_DCM_v2	exclude	Operative procedures - secondary OPCS4	K50.2 Percutaneous transluminal coronary thrombolysis using streptokinase
JP_DCM_v2	exclude	Operative procedures - secondary OPCS4	K50.4 Percutaneous transluminal atherectomy of coronary artery
JP_DCM_v2	exclude	Operative procedures - secondary OPCS4	K75.1 Percutaneous transluminal balloon angioplasty and insertion of 1-2 drug-eluting stents into coronary artery
JP_DCM_v2	exclude	Operative procedures - secondary OPCS4	K75.2 Percutaneous transluminal balloon angioplasty and insertion of 3 or more drug-eluting stents into coronary artery
JP_DCM_v2	exclude	Operative procedures - secondary OPCS4	K75.3 Percutaneous transluminal balloon angioplasty and insertion of 1-2 stents into coronary artery
JP_DCM_v2	exclude	Operative procedures - secondary OPCS4	K75.4 Percutaneous transluminal balloon angioplasty and insertion of 3 or more stents into coronary artery NEC
JP_DCM_v2	exclude	Operative procedures - secondary OPCS4	K75.8 Other specified percutaneous transluminal balloon angioplasty and insertion of stent into coronary artery
JP_DCM_v2	exclude	Operative procedures - secondary OPCS4	K75.9 Unspecified percutaneous transluminal balloon angioplasty and insertion of stent into coronary artery
JP_DCM_v2	exclude	Underlying (primary) cause of death: ICD10	I21 Acute myocardial infarction
JP_DCM_v2	exclude	Underlying (primary) cause of death: ICD10	I21.0 Acute transmural myocardial infarction of anterior wall
JP_DCM_v2	exclude	Underlying (primary) cause of death: ICD10	I21.1 Acute transmural myocardial infarction of inferior wall
JP_DCM_v2	exclude	Underlying (primary) cause of death: ICD10	I21.2 Acute transmural myocardial infarction of other sites
JP_DCM_v2	exclude	Underlying (primary) cause of death: ICD10	I21.3 Acute transmural myocardial infarction of unspecified site
JP_DCM_v2	exclude	Underlying (primary) cause of death: ICD10	I21.4 Acute subendocardial myocardial infarction
JP_DCM_v2	exclude	Underlying (primary) cause of death: ICD10	I21.9 Acute myocardial infarction, unspecified
JP_DCM_v2	exclude	Underlying (primary) cause of death: ICD10	I22 Subsequent myocardial infarction
JP_DCM_v2	exclude	Underlying (primary) cause of death: ICD10	I22.0 Subsequent myocardial infarction of anterior wall
JP_DCM_v2	exclude	Underlying (primary) cause of death: ICD10	I22.1 Subsequent myocardial infarction of inferior wall
JP_DCM_v2	exclude	Underlying (primary) cause of death: ICD10	I22.8 Subsequent myocardial infarction of other sites
JP_DCM_v2	exclude	Underlying (primary) cause of death: ICD10	I22.9 Subsequent myocardial infarction of unspecified site
JP_DCM_v2	exclude	Underlying (primary) cause of death: ICD10	I23 Certain current complications following acute myocardial infarction
JP_DCM_v2	exclude	Underlying (primary) cause of death: ICD10	I23.0 Haemopericardium as current complication following acute myocardial infarction
JP_DCM_v2	exclude	Underlying (primary) cause of death: ICD10	I23.1 Atrial septal defect as current complication following acute myocardial infarction
JP_DCM_v2	exclude	Underlying (primary) cause of death: ICD10	I23.2 Ventricular septal defect as current complication following acute myocardial infarction
JP_DCM_v2	exclude	Underlying (primary) cause of death: ICD10	I23.3 Rupture of cardiac wall without haemopericardium as current complication following acute myocardial infarction
JP_DCM_v2	exclude	Underlying (primary) cause of death: ICD10	I23.4 Rupture of chordae tendineae as current complication following acute myocardial infarction
JP_DCM_v2	exclude	Underlying (primary) cause of death: ICD10	I23.5 Rupture of papillary muscle as current complication following acute myocardial infarction
JP_DCM_v2	exclude	Underlying (primary) cause of death: ICD10	I23.6 Thrombosis of atrium, auricular appendage and ventricle as current complications following acute myocardial infarction
JP_DCM_v2	exclude	Underlying (primary) cause of death: ICD10	I23.8 Other current complications following acute myocardial infarction
JP_DCM_v2	exclude	Underlying (primary) cause of death: ICD10	I24 Other acute ischaemic heart diseases
JP_DCM_v2	exclude	Underlying (primary) cause of death: ICD10	I24.0 Coronary thrombosis not resulting in myocardial infarction
JP_DCM_v2	exclude	Underlying (primary) cause of death: ICD10	I24.1 Dressler's syndrome
JP_DCM_v2	exclude	Underlying (primary) cause of death: ICD10	I24.8 Other forms of acute ischaemic heart disease
JP_DCM_v2	exclude	Underlying (primary) cause of death: ICD10	I24.9 Acute ischaemic heart disease, unspecified
JP_DCM_v2	exclude	Underlying (primary) cause of death: ICD10	I25 Chronic ischaemic heart disease
JP_DCM_v2	exclude	Underlying (primary) cause of death: ICD10	I25.0 Atherosclerotic cardiovascular disease, so described
JP_DCM_v2	exclude	Underlying (primary) cause of death: ICD10	I25.1 Atherosclerotic heart disease
JP_DCM_v2	exclude	Underlying (primary) cause of death: ICD10	I25.2 Old myocardial infarction
JP_DCM_v2	exclude	Underlying (primary) cause of death: ICD10	I25.5 Ischaemic cardiomyopathy
JP_DCM_v2	exclude	Underlying (primary) cause of death: ICD10	I25.6 Silent myocardial ischaemia
JP_DCM_v2	exclude	Underlying (primary) cause of death: ICD10	I25.8 Other forms of chronic ischaemic heart disease
JP_DCM_v2	exclude	Underlying (primary) cause of death: ICD10	I25.9 Chronic ischaemic heart disease, unspecified
JP_DCM_v2	exclude	Underlying (primary) cause of death: ICD10	Z95.1 Presence of aortocoronary bypass graft
JP_DCM_v2	exclude	Underlying (primary) cause of death: ICD10	Z95.5 Presence of coronary angioplasty implant and graft
JP_DCM_v2	include	Contributory (secondary) causes of death: ICD10	I42.0 Dilated cardiomyopathy
JP_DCM_v2	include	Diagnoses - main ICD10	I42.0 Dilated cardiomyopathy
JP_DCM_v2	include	Diagnoses - secondary ICD10	I42.0 Dilated cardiomyopathy
JP_DCM_v2	include	Underlying (primary) cause of death: ICD10	I42.0 Dilated cardiomyopathy
JP_HCM	include	Contributory (secondary) causes of death: ICD10	I42.1 Obstructive hypertrophic cardiomyopathy
JP_HCM	include	Contributory (secondary) causes of death: ICD10	I42.2 Other hypertrophic cardiomyopathy
JP_HCM	include	Diagnoses - main ICD10	I42.1 Obstructive hypertrophic cardiomyopathy
JP_HCM	include	Diagnoses - main ICD10	I42.2 Other hypertrophic cardiomyopathy
JP_HCM	include	Diagnoses - main ICD9	4251 Hypertrophic obstructive cardiomyopathy
JP_HCM	include	Diagnoses - secondary ICD10	I42.1 Obstructive hypertrophic cardiomyopathy
JP_HCM	include	Diagnoses - secondary ICD10	I42.2 Other hypertrophic cardiomyopathy
JP_HCM	include	Diagnoses - secondary ICD9	4251 Hypertrophic obstructive cardiomyopathy
JP_HCM	include	Operative procedures - main OPCS4	K24.5 Relief of left ventricular outflow tract obstruction
JP_HCM	include	Operative procedures - main OPCS4	K24.6 Myectomy of left ventricular outflow tract
JP_HCM	include	Operative procedures - secondary OPCS4	K24.5 Relief of left ventricular outflow tract obstruction
JP_HCM	include	Operative procedures - secondary OPCS4	K24.6 Myectomy of left ventricular outflow tract
JP_HCM	include	Underlying (primary) cause of death: ICD10	I42.1 Obstructive hypertrophic cardiomyopathy
JP_HCM	include	Underlying (primary) cause of death: ICD10	I42.2 Other hypertrophic cardiomyopathy
JP_lung_cancer	include	Contributory (secondary) causes of death: ICD10	C34 Malignant neoplasm of bronchus and lung
JP_lung_cancer	include	Contributory (secondary) causes of death: ICD10	C34.0 Main bronchus
JP_lung_cancer	include	Contributory (secondary) causes of death: ICD10	C34.1 Upper lobe, bronchus or lung
JP_lung_cancer	include	Contributory (secondary) causes of death: ICD10	C34.2 Middle lobe, bronchus or lung
JP_lung_cancer	include	Contributory (secondary) causes of death: ICD10	C34.3 Lower lobe, bronchus or lung
JP_lung_cancer	include	Contributory (secondary) causes of death: ICD10	C34.8 Overlapping lesion of bronchus and lung
JP_lung_cancer	include	Contributory (secondary) causes of death: ICD10	C34.9 Bronchus or lung, unspecified
JP_lung_cancer	include	Diagnoses - main ICD10	C34 Malignant neoplasm of bronchus and lung
JP_lung_cancer	include	Diagnoses - main ICD10	C34.0 Main bronchus
JP_lung_cancer	include	Diagnoses - main ICD10	C34.1 Upper lobe, bronchus or lung
JP_lung_cancer	include	Diagnoses - main ICD10	C34.2 Middle lobe, bronchus or lung
JP_lung_cancer	include	Diagnoses - main ICD10	C34.3 Lower lobe, bronchus or lung
JP_lung_cancer	include	Diagnoses - main ICD10	C34.8 Overlapping lesion of bronchus and lung
JP_lung_cancer	include	Diagnoses - main ICD10	C34.9 Bronchus or lung, unspecified
JP_lung_cancer	include	Diagnoses - main ICD9	1629 Malignant neoplasm of bronchus and lung, unspecified
JP_lung_cancer	include	Diagnoses - secondary ICD10	C34 Malignant neoplasm of bronchus and lung
JP_lung_cancer	include	Diagnoses - secondary ICD10	C34.0 Main bronchus
JP_lung_cancer	include	Diagnoses - secondary ICD10	C34.1 Upper lobe, bronchus or lung
JP_lung_cancer	include	Diagnoses - secondary ICD10	C34.2 Middle lobe, bronchus or lung
JP_lung_cancer	include	Diagnoses - secondary ICD10	C34.3 Lower lobe, bronchus or lung
JP_lung_cancer	include	Diagnoses - secondary ICD10	C34.8 Overlapping lesion of bronchus and lung
JP_lung_cancer	include	Diagnoses - secondary ICD10	C34.9 Bronchus or lung, unspecified
JP_lung_cancer	include	Diagnoses - secondary ICD9	1629 Malignant neoplasm of bronchus and lung, unspecified
JP_lung_cancer	include	Type of cancer: ICD10	C34 Malignant neoplasm of bronchus and lung
JP_lung_cancer	include	Type of cancer: ICD10	C34.0 Main bronchus
JP_lung_cancer	include	Type of cancer: ICD10	C34.1 Upper lobe, bronchus or lung
JP_lung_cancer	include	Type of cancer: ICD10	C34.2 Middle lobe, bronchus or lung
JP_lung_cancer	include	Type of cancer: ICD10	C34.3 Lower lobe, bronchus or lung
JP_lung_cancer	include	Type of cancer: ICD10	C34.8 Overlapping lesion of bronchus and lung
JP_lung_cancer	include	Type of cancer: ICD10	C34.9 Bronchus or lung, unspecified
JP_lung_cancer	include	Underlying (primary) cause of death: ICD10	C34 Malignant neoplasm of bronchus and lung
JP_lung_cancer	include	Underlying (primary) cause of death: ICD10	C34.0 Main bronchus
JP_lung_cancer	include	Underlying (primary) cause of death: ICD10	C34.1 Upper lobe, bronchus or lung
JP_lung_cancer	include	Underlying (primary) cause of death: ICD10	C34.2 Middle lobe, bronchus or lung
JP_lung_cancer	include	Underlying (primary) cause of death: ICD10	C34.3 Lower lobe, bronchus or lung
JP_lung_cancer	include	Underlying (primary) cause of death: ICD10	C34.8 Overlapping lesion of bronchus and lung
JP_lung_cancer	include	Underlying (primary) cause of death: ICD10	C34.9 Bronchus or lung, unspecified
JP_MI_anterior	include	Contributory (secondary) causes of death: ICD10	I21.0 Acute transmural myocardial infarction of anterior wall
JP_MI_anterior	include	Diagnoses - main ICD10	I21.0 Acute transmural myocardial infarction of anterior wall
JP_MI_anterior	include	Diagnoses - secondary ICD10	I21.0 Acute transmural myocardial infarction of anterior wall
JP_MI_anterior	include	Underlying (primary) cause of death: ICD10	I21.0 Acute transmural myocardial infarction of anterior wall
JP_MI_ICD	include	Contributory (secondary) causes of death: ICD10	I21.0 Acute transmural myocardial infarction of anterior wall
JP_MI_ICD	include	Contributory (secondary) causes of death: ICD10	I21.1 Acute transmural myocardial infarction of inferior wall
JP_MI_ICD	include	Contributory (secondary) causes of death: ICD10	I21.2 Acute transmural myocardial infarction of other sites
JP_MI_ICD	include	Contributory (secondary) causes of death: ICD10	I21.3 Acute transmural myocardial infarction of unspecified site
JP_MI_ICD	include	Contributory (secondary) causes of death: ICD10	I21.4 Acute subendocardial myocardial infarction
JP_MI_ICD	include	Contributory (secondary) causes of death: ICD10	I21.9 Acute myocardial infarction, unspecified
JP_MI_ICD	include	Contributory (secondary) causes of death: ICD10	I22.0 Subsequent myocardial infarction of anterior wall
JP_MI_ICD	include	Contributory (secondary) causes of death: ICD10	I22.1 Subsequent myocardial infarction of inferior wall
JP_MI_ICD	include	Contributory (secondary) causes of death: ICD10	I22.8 Subsequent myocardial infarction of other sites
JP_MI_ICD	include	Contributory (secondary) causes of death: ICD10	I22.9 Subsequent myocardial infarction of unspecified site
JP_MI_ICD	include	Contributory (secondary) causes of death: ICD10	I23.0 Haemopericardium as current complication following acute myocardial infarction
JP_MI_ICD	include	Contributory (secondary) causes of death: ICD10	I23.1 Atrial septal defect as current complication following acute myocardial infarction
JP_MI_ICD	include	Contributory (secondary) causes of death: ICD10	I23.2 Ventricular septal defect as current complication following acute myocardial infarction
JP_MI_ICD	include	Contributory (secondary) causes of death: ICD10	I23.3 Rupture of cardiac wall without haemopericardium as current complication following acute myocardial infarction
JP_MI_ICD	include	Contributory (secondary) causes of death: ICD10	I23.5 Rupture of papillary muscle as current complication following acute myocardial infarction
JP_MI_ICD	include	Contributory (secondary) causes of death: ICD10	I23.6 Thrombosis of atrium, auricular appendage and ventricle as current complications following acute myocardial infarction
JP_MI_ICD	include	Contributory (secondary) causes of death: ICD10	I23.8 Other current complications following acute myocardial infarction
JP_MI_ICD	include	Contributory (secondary) causes of death: ICD10	I24.1 Dressler's syndrome
JP_MI_ICD	include	Contributory (secondary) causes of death: ICD10	I25.2 Old myocardial infarction
JP_MI_ICD	include	Diagnoses - main ICD10	I21.0 Acute transmural myocardial infarction of anterior wall
JP_MI_ICD	include	Diagnoses - main ICD10	I21.1 Acute transmural myocardial infarction of inferior wall
JP_MI_ICD	include	Diagnoses - main ICD10	I21.2 Acute transmural myocardial infarction of other sites
JP_MI_ICD	include	Diagnoses - main ICD10	I21.3 Acute transmural myocardial infarction of unspecified site
JP_MI_ICD	include	Diagnoses - main ICD10	I21.4 Acute subendocardial myocardial infarction
JP_MI_ICD	include	Diagnoses - main ICD10	I21.9 Acute myocardial infarction, unspecified
JP_MI_ICD	include	Diagnoses - main ICD10	I22.0 Subsequent myocardial infarction of anterior wall
JP_MI_ICD	include	Diagnoses - main ICD10	I22.1 Subsequent myocardial infarction of inferior wall
JP_MI_ICD	include	Diagnoses - main ICD10	I22.8 Subsequent myocardial infarction of other sites
JP_MI_ICD	include	Diagnoses - main ICD10	I22.9 Subsequent myocardial infarction of unspecified site
JP_MI_ICD	include	Diagnoses - main ICD10	I23.0 Haemopericardium as current complication following acute myocardial infarction
JP_MI_ICD	include	Diagnoses - main ICD10	I23.1 Atrial septal defect as current complication following acute myocardial infarction
JP_MI_ICD	include	Diagnoses - main ICD10	I23.2 Ventricular septal defect as current complication following acute myocardial infarction
JP_MI_ICD	include	Diagnoses - main ICD10	I23.3 Rupture of cardiac wall without haemopericardium as current complication following acute myocardial infarction
JP_MI_ICD	include	Diagnoses - main ICD10	I23.5 Rupture of papillary muscle as current complication following acute myocardial infarction
JP_MI_ICD	include	Diagnoses - main ICD10	I23.6 Thrombosis of atrium, auricular appendage and ventricle as current complications following acute myocardial infarction
JP_MI_ICD	include	Diagnoses - main ICD10	I23.8 Other current complications following acute myocardial infarction
JP_MI_ICD	include	Diagnoses - main ICD10	I24.1 Dressler's syndrome
JP_MI_ICD	include	Diagnoses - main ICD10	I25.2 Old myocardial infarction
JP_MI_ICD	include	Diagnoses - main ICD9	4109 Acute myocardial infarction
JP_MI_ICD	include	Diagnoses - main ICD9	4129 Old myocardial infarction
JP_MI_ICD	include	Diagnoses - secondary ICD10	I21.0 Acute transmural myocardial infarction of anterior wall
JP_MI_ICD	include	Diagnoses - secondary ICD10	I21.1 Acute transmural myocardial infarction of inferior wall
JP_MI_ICD	include	Diagnoses - secondary ICD10	I21.2 Acute transmural myocardial infarction of other sites
JP_MI_ICD	include	Diagnoses - secondary ICD10	I21.3 Acute transmural myocardial infarction of unspecified site
JP_MI_ICD	include	Diagnoses - secondary ICD10	I21.4 Acute subendocardial myocardial infarction
JP_MI_ICD	include	Diagnoses - secondary ICD10	I21.9 Acute myocardial infarction, unspecified
JP_MI_ICD	include	Diagnoses - secondary ICD10	I22.0 Subsequent myocardial infarction of anterior wall
JP_MI_ICD	include	Diagnoses - secondary ICD10	I22.1 Subsequent myocardial infarction of inferior wall
JP_MI_ICD	include	Diagnoses - secondary ICD10	I22.8 Subsequent myocardial infarction of other sites
JP_MI_ICD	include	Diagnoses - secondary ICD10	I22.9 Subsequent myocardial infarction of unspecified site
JP_MI_ICD	include	Diagnoses - secondary ICD10	I23.0 Haemopericardium as current complication following acute myocardial infarction
JP_MI_ICD	include	Diagnoses - secondary ICD10	I23.1 Atrial septal defect as current complication following acute myocardial infarction
JP_MI_ICD	include	Diagnoses - secondary ICD10	I23.2 Ventricular septal defect as current complication following acute myocardial infarction
JP_MI_ICD	include	Diagnoses - secondary ICD10	I23.3 Rupture of cardiac wall without haemopericardium as current complication following acute myocardial infarction
JP_MI_ICD	include	Diagnoses - secondary ICD10	I23.5 Rupture of papillary muscle as current complication following acute myocardial infarction
JP_MI_ICD	include	Diagnoses - secondary ICD10	I23.6 Thrombosis of atrium, auricular appendage and ventricle as current complications following acute myocardial infarction
JP_MI_ICD	include	Diagnoses - secondary ICD10	I23.8 Other current complications following acute myocardial infarction
JP_MI_ICD	include	Diagnoses - secondary ICD10	I24.1 Dressler's syndrome
JP_MI_ICD	include	Diagnoses - secondary ICD10	I25.2 Old myocardial infarction
JP_MI_ICD	include	Diagnoses - secondary ICD9	4109 Acute myocardial infarction
JP_MI_ICD	include	Diagnoses - secondary ICD9	4129 Old myocardial infarction
JP_MI_ICD	include	Underlying (primary) cause of death: ICD10	I21.0 Acute transmural myocardial infarction of anterior wall
JP_MI_ICD	include	Underlying (primary) cause of death: ICD10	I21.1 Acute transmural myocardial infarction of inferior wall
JP_MI_ICD	include	Underlying (primary) cause of death: ICD10	I21.2 Acute transmural myocardial infarction of other sites
JP_MI_ICD	include	Underlying (primary) cause of death: ICD10	I21.3 Acute transmural myocardial infarction of unspecified site
JP_MI_ICD	include	Underlying (primary) cause of death: ICD10	I21.4 Acute subendocardial myocardial infarction
JP_MI_ICD	include	Underlying (primary) cause of death: ICD10	I21.9 Acute myocardial infarction, unspecified
JP_MI_ICD	include	Underlying (primary) cause of death: ICD10	I22.0 Subsequent myocardial infarction of anterior wall
JP_MI_ICD	include	Underlying (primary) cause of death: ICD10	I22.1 Subsequent myocardial infarction of inferior wall
JP_MI_ICD	include	Underlying (primary) cause of death: ICD10	I22.8 Subsequent myocardial infarction of other sites
JP_MI_ICD	include	Underlying (primary) cause of death: ICD10	I22.9 Subsequent myocardial infarction of unspecified site
JP_MI_ICD	include	Underlying (primary) cause of death: ICD10	I23.0 Haemopericardium as current complication following acute myocardial infarction
JP_MI_ICD	include	Underlying (primary) cause of death: ICD10	I23.1 Atrial septal defect as current complication following acute myocardial infarction
JP_MI_ICD	include	Underlying (primary) cause of death: ICD10	I23.2 Ventricular septal defect as current complication following acute myocardial infarction
JP_MI_ICD	include	Underlying (primary) cause of death: ICD10	I23.3 Rupture of cardiac wall without haemopericardium as current complication following acute myocardial infarction
JP_MI_ICD	include	Underlying (primary) cause of death: ICD10	I23.5 Rupture of papillary muscle as current complication following acute myocardial infarction
JP_MI_ICD	include	Underlying (primary) cause of death: ICD10	I23.6 Thrombosis of atrium, auricular appendage and ventricle as current complications following acute myocardial infarction
JP_MI_ICD	include	Underlying (primary) cause of death: ICD10	I23.8 Other current complications following acute myocardial infarction
JP_MI_ICD	include	Underlying (primary) cause of death: ICD10	I24.1 Dressler's syndrome
JP_MI_ICD	include	Underlying (primary) cause of death: ICD10	I25.2 Old myocardial infarction
JP_MI_inferior	include	Contributory (secondary) causes of death: ICD10	I21.1 Acute transmural myocardial infarction of inferior wall
JP_MI_inferior	include	Diagnoses - main ICD10	I21.1 Acute transmural myocardial infarction of inferior wall
JP_MI_inferior	include	Diagnoses - secondary ICD10	I21.1 Acute transmural myocardial infarction of inferior wall
JP_MI_inferior	include	Underlying (primary) cause of death: ICD10	I21.1 Acute transmural myocardial infarction of inferior wall
klinefelter_syndrome	include	Contributory (secondary) causes of death: ICD10	Q98.0 Klinefelter's syndrome karyotype 47,XXY
klinefelter_syndrome	include	Contributory (secondary) causes of death: ICD10	Q98.1 Klinefelter's syndrome, male with more than two X chromosomes
klinefelter_syndrome	include	Contributory (secondary) causes of death: ICD10	Q98.4 Klinefelter's syndrome, unspecified
klinefelter_syndrome	include	Diagnoses - main ICD10	Q98.0 Klinefelter's syndrome karyotype 47,XXY
klinefelter_syndrome	include	Diagnoses - main ICD10	Q98.1 Klinefelter's syndrome, male with more than two X chromosomes
klinefelter_syndrome	include	Diagnoses - main ICD10	Q98.4 Klinefelter's syndrome, unspecified
klinefelter_syndrome	include	Diagnoses - secondary ICD10	Q98.0 Klinefelter's syndrome karyotype 47,XXY
klinefelter_syndrome	include	Diagnoses - secondary ICD10	Q98.1 Klinefelter's syndrome, male with more than two X chromosomes
klinefelter_syndrome	include	Diagnoses - secondary ICD10	Q98.4 Klinefelter's syndrome, unspecified
klinefelter_syndrome	include	Type of cancer: ICD10	Q98.0 Klinefelter's syndrome karyotype 47,XXY
klinefelter_syndrome	include	Type of cancer: ICD10	Q98.1 Klinefelter's syndrome, male with more than two X chromosomes
klinefelter_syndrome	include	Type of cancer: ICD10	Q98.4 Klinefelter's syndrome, unspecified
klinefelter_syndrome	include	Underlying (primary) cause of death: ICD10	Q98.0 Klinefelter's syndrome karyotype 47,XXY
klinefelter_syndrome	include	Underlying (primary) cause of death: ICD10	Q98.1 Klinefelter's syndrome, male with more than two X chromosomes
klinefelter_syndrome	include	Underlying (primary) cause of death: ICD10	Q98.4 Klinefelter's syndrome, unspecified
liver_transplantation	include	Operative procedures - main OPCS4	J01.1 Orthotopic transplantation of liver NEC
liver_transplantation	include	Operative procedures - main OPCS4	J01.2 Heterotopic transplantation of liver
liver_transplantation	include	Operative procedures - main OPCS4	J01.3 Replacement of previous liver transplant
liver_transplantation	include	Operative procedures - main OPCS4	J01.5 Orthotopic transplantation of whole liver
liver_transplantation	include	Operative procedures - main OPCS4	J01.9 Unspecified transplantation of liver
liver_transplantation	include	Operative procedures - secondary OPCS4	J01.1 Orthotopic transplantation of liver NEC
liver_transplantation	include	Operative procedures - secondary OPCS4	J01.2 Heterotopic transplantation of liver
liver_transplantation	include	Operative procedures - secondary OPCS4	J01.3 Replacement of previous liver transplant
liver_transplantation	include	Operative procedures - secondary OPCS4	J01.5 Orthotopic transplantation of whole liver
liver_transplantation	include	Operative procedures - secondary OPCS4	J01.9 Unspecified transplantation of liver
lung_transplantation	include	Operative procedures - main OPCS4	E53.1 Double lung transplant
lung_transplantation	include	Operative procedures - main OPCS4	E53.2 Single lung transplant
lung_transplantation	include	Operative procedures - main OPCS4	E53.8 Other specified transplantation of lung
lung_transplantation	include	Operative procedures - main OPCS4	E53.9 Unspecified transplantation of lung
lung_transplantation	include	Operative procedures - main OPCS4	K01.1 Allotransplantation of heart and lung
lung_transplantation	include	Operative procedures - secondary OPCS4	E53.1 Double lung transplant
lung_transplantation	include	Operative procedures - secondary OPCS4	E53.2 Single lung transplant
lung_transplantation	include	Operative procedures - secondary OPCS4	E53.8 Other specified transplantation of lung
lung_transplantation	include	Operative procedures - secondary OPCS4	E53.9 Unspecified transplantation of lung
lung_transplantation	include	Operative procedures - secondary OPCS4	K01.1 Allotransplantation of heart and lung
Marfan_syndrome	include	Contributory (secondary) causes of death: ICD10	Q87.4 Marfan's syndrome
Marfan_syndrome	include	Diagnoses - main ICD10	Q87.4 Marfan's syndrome
Marfan_syndrome	include	Diagnoses - secondary ICD10	Q87.4 Marfan's syndrome
Marfan_syndrome	include	Type of cancer: ICD10	Q87.4 Marfan's syndrome
Marfan_syndrome	include	Underlying (primary) cause of death: ICD10	Q87.4 Marfan's syndrome
mechanical_ventilation	include	Operative procedures - main OPCS4	E85.1 Invasive ventilation
mechanical_ventilation	include	Operative procedures - secondary OPCS4	E85.1 Invasive ventilation
melanoma	include	Contributory (secondary) causes of death: ICD10	C43.0 Malignant melanoma of lip
melanoma	include	Contributory (secondary) causes of death: ICD10	C43.1 Malignant melanoma of eyelid, including canthus
melanoma	include	Contributory (secondary) causes of death: ICD10	C43.2 Malignant melanoma of ear and external auricular canal
melanoma	include	Contributory (secondary) causes of death: ICD10	C43.3 Malignant melanoma of other and unspecified parts of face
melanoma	include	Contributory (secondary) causes of death: ICD10	C43.4 Malignant melanoma of scalp and neck
melanoma	include	Contributory (secondary) causes of death: ICD10	C43.5 Malignant melanoma of trunk
melanoma	include	Contributory (secondary) causes of death: ICD10	C43.6 Malignant melanoma of upper limb, including shoulder
melanoma	include	Contributory (secondary) causes of death: ICD10	C43.7 Malignant melanoma of lower limb, including hip
