## Supplementary material for "Genetics of Cardiac Aging Implicate Organ-Specific Variation": Bulk Data Tables (part 5 of 5)

### Sheet: BDT7-DiseaseDefinitions (continued)
disease	include	code_type	code
melanoma	include	Contributory (secondary) causes of death: ICD10	C43.8 Overlapping malignant melanoma of skin
melanoma	include	Contributory (secondary) causes of death: ICD10	C43.9 Malignant melanoma of skin, unspecified
melanoma	include	Contributory (secondary) causes of death: ICD10	D03.0 Melanoma in situ of lip
melanoma	include	Contributory (secondary) causes of death: ICD10	D03.1 Melanoma in situ of eyelid, including canthus
melanoma	include	Contributory (secondary) causes of death: ICD10	D03.2 Melanoma in situ of ear and external auricular canal
melanoma	include	Contributory (secondary) causes of death: ICD10	D03.3 Melanoma in situ of other and unspecified parts of face
melanoma	include	Contributory (secondary) causes of death: ICD10	D03.4 Melanoma in situ of scalp and neck
melanoma	include	Contributory (secondary) causes of death: ICD10	D03.5 Melanoma in situ of trunk
melanoma	include	Contributory (secondary) causes of death: ICD10	D03.6 Melanoma in situ of upper limb, including shoulder
melanoma	include	Contributory (secondary) causes of death: ICD10	D03.7 Melanoma in situ of lower limb, including hip
melanoma	include	Contributory (secondary) causes of death: ICD10	D03.8 Melanoma in situ of other sites
melanoma	include	Contributory (secondary) causes of death: ICD10	D03.9 Melanoma in situ, unspecified
melanoma	include	Diagnoses - main ICD10	C43.0 Malignant melanoma of lip
melanoma	include	Diagnoses - main ICD10	C43.1 Malignant melanoma of eyelid, including canthus
melanoma	include	Diagnoses - main ICD10	C43.2 Malignant melanoma of ear and external auricular canal
melanoma	include	Diagnoses - main ICD10	C43.3 Malignant melanoma of other and unspecified parts of face
melanoma	include	Diagnoses - main ICD10	C43.4 Malignant melanoma of scalp and neck
melanoma	include	Diagnoses - main ICD10	C43.5 Malignant melanoma of trunk
melanoma	include	Diagnoses - main ICD10	C43.6 Malignant melanoma of upper limb, including shoulder
melanoma	include	Diagnoses - main ICD10	C43.7 Malignant melanoma of lower limb, including hip
melanoma	include	Diagnoses - main ICD10	C43.8 Overlapping malignant melanoma of skin
melanoma	include	Diagnoses - main ICD10	C43.9 Malignant melanoma of skin, unspecified
melanoma	include	Diagnoses - main ICD10	D03.0 Melanoma in situ of lip
melanoma	include	Diagnoses - main ICD10	D03.1 Melanoma in situ of eyelid, including canthus
melanoma	include	Diagnoses - main ICD10	D03.2 Melanoma in situ of ear and external auricular canal
melanoma	include	Diagnoses - main ICD10	D03.3 Melanoma in situ of other and unspecified parts of face
melanoma	include	Diagnoses - main ICD10	D03.4 Melanoma in situ of scalp and neck
melanoma	include	Diagnoses - main ICD10	D03.5 Melanoma in situ of trunk
melanoma	include	Diagnoses - main ICD10	D03.6 Melanoma in situ of upper limb, including shoulder
melanoma	include	Diagnoses - main ICD10	D03.7 Melanoma in situ of lower limb, including hip
melanoma	include	Diagnoses - main ICD10	D03.8 Melanoma in situ of other sites
melanoma	include	Diagnoses - main ICD10	D03.9 Melanoma in situ, unspecified
melanoma	include	Diagnoses - secondary ICD10	C43.0 Malignant melanoma of lip
melanoma	include	Diagnoses - secondary ICD10	C43.1 Malignant melanoma of eyelid, including canthus
melanoma	include	Diagnoses - secondary ICD10	C43.2 Malignant melanoma of ear and external auricular canal
melanoma	include	Diagnoses - secondary ICD10	C43.3 Malignant melanoma of other and unspecified parts of face
melanoma	include	Diagnoses - secondary ICD10	C43.4 Malignant melanoma of scalp and neck
melanoma	include	Diagnoses - secondary ICD10	C43.5 Malignant melanoma of trunk
melanoma	include	Diagnoses - secondary ICD10	C43.6 Malignant melanoma of upper limb, including shoulder
melanoma	include	Diagnoses - secondary ICD10	C43.7 Malignant melanoma of lower limb, including hip
melanoma	include	Diagnoses - secondary ICD10	C43.8 Overlapping malignant melanoma of skin
melanoma	include	Diagnoses - secondary ICD10	C43.9 Malignant melanoma of skin, unspecified
melanoma	include	Diagnoses - secondary ICD10	D03.0 Melanoma in situ of lip
melanoma	include	Diagnoses - secondary ICD10	D03.1 Melanoma in situ of eyelid, including canthus
melanoma	include	Diagnoses - secondary ICD10	D03.2 Melanoma in situ of ear and external auricular canal
melanoma	include	Diagnoses - secondary ICD10	D03.3 Melanoma in situ of other and unspecified parts of face
melanoma	include	Diagnoses - secondary ICD10	D03.4 Melanoma in situ of scalp and neck
melanoma	include	Diagnoses - secondary ICD10	D03.5 Melanoma in situ of trunk
melanoma	include	Diagnoses - secondary ICD10	D03.6 Melanoma in situ of upper limb, including shoulder
melanoma	include	Diagnoses - secondary ICD10	D03.7 Melanoma in situ of lower limb, including hip
melanoma	include	Diagnoses - secondary ICD10	D03.8 Melanoma in situ of other sites
melanoma	include	Diagnoses - secondary ICD10	D03.9 Melanoma in situ, unspecified
melanoma	include	Non-cancer illness code, self-reported	1720
melanoma	include	Non-cancer illness code, self-reported	1723
melanoma	include	Non-cancer illness code, self-reported	1725
melanoma	include	Non-cancer illness code, self-reported	1726
melanoma	include	Non-cancer illness code, self-reported	1727
melanoma	include	Non-cancer illness code, self-reported	1729
melanoma	include	Type of cancer: ICD10	C43.0 Malignant melanoma of lip
melanoma	include	Type of cancer: ICD10	C43.1 Malignant melanoma of eyelid, including canthus
melanoma	include	Type of cancer: ICD10	C43.2 Malignant melanoma of ear and external auricular canal
melanoma	include	Type of cancer: ICD10	C43.3 Malignant melanoma of other and unspecified parts of face
melanoma	include	Type of cancer: ICD10	C43.4 Malignant melanoma of scalp and neck
melanoma	include	Type of cancer: ICD10	C43.5 Malignant melanoma of trunk
melanoma	include	Type of cancer: ICD10	C43.6 Malignant melanoma of upper limb, including shoulder
melanoma	include	Type of cancer: ICD10	C43.7 Malignant melanoma of lower limb, including hip
melanoma	include	Type of cancer: ICD10	C43.8 Overlapping malignant melanoma of skin
melanoma	include	Type of cancer: ICD10	C43.9 Malignant melanoma of skin, unspecified
melanoma	include	Type of cancer: ICD10	D03.0 Melanoma in situ of lip
melanoma	include	Type of cancer: ICD10	D03.1 Melanoma in situ of eyelid, including canthus
melanoma	include	Type of cancer: ICD10	D03.2 Melanoma in situ of ear and external auricular canal
melanoma	include	Type of cancer: ICD10	D03.3 Melanoma in situ of other and unspecified parts of face
melanoma	include	Type of cancer: ICD10	D03.4 Melanoma in situ of scalp and neck
melanoma	include	Type of cancer: ICD10	D03.5 Melanoma in situ of trunk
melanoma	include	Type of cancer: ICD10	D03.6 Melanoma in situ of upper limb, including shoulder
melanoma	include	Type of cancer: ICD10	D03.7 Melanoma in situ of lower limb, including hip
melanoma	include	Type of cancer: ICD10	D03.8 Melanoma in situ of other sites
melanoma	include	Type of cancer: ICD10	D03.9 Melanoma in situ, unspecified
melanoma	include	Underlying (primary) cause of death: ICD10	C43.0 Malignant melanoma of lip
melanoma	include	Underlying (primary) cause of death: ICD10	C43.1 Malignant melanoma of eyelid, including canthus
melanoma	include	Underlying (primary) cause of death: ICD10	C43.2 Malignant melanoma of ear and external auricular canal
melanoma	include	Underlying (primary) cause of death: ICD10	C43.3 Malignant melanoma of other and unspecified parts of face
melanoma	include	Underlying (primary) cause of death: ICD10	C43.4 Malignant melanoma of scalp and neck
melanoma	include	Underlying (primary) cause of death: ICD10	C43.5 Malignant melanoma of trunk
melanoma	include	Underlying (primary) cause of death: ICD10	C43.6 Malignant melanoma of upper limb, including shoulder
melanoma	include	Underlying (primary) cause of death: ICD10	C43.7 Malignant melanoma of lower limb, including hip
melanoma	include	Underlying (primary) cause of death: ICD10	C43.8 Overlapping malignant melanoma of skin
melanoma	include	Underlying (primary) cause of death: ICD10	C43.9 Malignant melanoma of skin, unspecified
melanoma	include	Underlying (primary) cause of death: ICD10	D03.0 Melanoma in situ of lip
melanoma	include	Underlying (primary) cause of death: ICD10	D03.1 Melanoma in situ of eyelid, including canthus
melanoma	include	Underlying (primary) cause of death: ICD10	D03.2 Melanoma in situ of ear and external auricular canal
melanoma	include	Underlying (primary) cause of death: ICD10	D03.3 Melanoma in situ of other and unspecified parts of face
melanoma	include	Underlying (primary) cause of death: ICD10	D03.4 Melanoma in situ of scalp and neck
melanoma	include	Underlying (primary) cause of death: ICD10	D03.5 Melanoma in situ of trunk
melanoma	include	Underlying (primary) cause of death: ICD10	D03.6 Melanoma in situ of upper limb, including shoulder
melanoma	include	Underlying (primary) cause of death: ICD10	D03.7 Melanoma in situ of lower limb, including hip
melanoma	include	Underlying (primary) cause of death: ICD10	D03.8 Melanoma in situ of other sites
melanoma	include	Underlying (primary) cause of death: ICD10	D03.9 Melanoma in situ, unspecified
mitral_valve_surgery	include	Operative procedures - main OPCS4	K25.1 Allograft replacement of mitral valve
mitral_valve_surgery	include	Operative procedures - main OPCS4	K25.2 Xenograft replacement of mitral valve
mitral_valve_surgery	include	Operative procedures - main OPCS4	K25.3 Prosthetic replacement of mitral valve
mitral_valve_surgery	include	Operative procedures - main OPCS4	K25.4 Replacement of mitral valve NEC
mitral_valve_surgery	include	Operative procedures - main OPCS4	K25.5 Mitral valve repair NEC
mitral_valve_surgery	include	Operative procedures - main OPCS4	K25.8 Other specified plastic repair of mitral valve
mitral_valve_surgery	include	Operative procedures - main OPCS4	K25.9 Unspecified plastic repair of mitral valve
mitral_valve_surgery	include	Operative procedures - main OPCS4	K34.1 Annuloplasty of mitral valve
mitral_valve_surgery	include	Operative procedures - main OPCS4	K35.1 Percutaneous transluminal mitral valvotomy
mitral_valve_surgery	include	Operative procedures - secondary OPCS4	K25.1 Allograft replacement of mitral valve
mitral_valve_surgery	include	Operative procedures - secondary OPCS4	K25.2 Xenograft replacement of mitral valve
mitral_valve_surgery	include	Operative procedures - secondary OPCS4	K25.3 Prosthetic replacement of mitral valve
mitral_valve_surgery	include	Operative procedures - secondary OPCS4	K25.4 Replacement of mitral valve NEC
mitral_valve_surgery	include	Operative procedures - secondary OPCS4	K25.5 Mitral valve repair NEC
mitral_valve_surgery	include	Operative procedures - secondary OPCS4	K25.8 Other specified plastic repair of mitral valve
mitral_valve_surgery	include	Operative procedures - secondary OPCS4	K25.9 Unspecified plastic repair of mitral valve
mitral_valve_surgery	include	Operative procedures - secondary OPCS4	K34.1 Annuloplasty of mitral valve
mitral_valve_surgery	include	Operative procedures - secondary OPCS4	K35.1 Percutaneous transluminal mitral valvotomy
MI_noselfreport	include	Source of myocardial infarction report	Death contributory
MI_noselfreport	include	Source of myocardial infarction report	Death only
MI_noselfreport	include	Source of myocardial infarction report	Death primary
MI_noselfreport	include	Source of myocardial infarction report	Hospital admission
MI_noselfreport	include	Source of myocardial infarction report	Hospital primary
MI_noselfreport	include	Source of myocardial infarction report	Hospital secondary
MPN	include	Contributory (secondary) causes of death: ICD10	D45 Polycythaemia vera
MPN	include	Contributory (secondary) causes of death: ICD10	D46.9 Myelodysplastic syndrome, unspecified
MPN	include	Contributory (secondary) causes of death: ICD10	D47.3 Essential (haemorrhagic) thrombocythaemia
MPN	include	Contributory (secondary) causes of death: ICD10	D4711
MPN	include	Diagnoses - main ICD10	D45 Polycythaemia vera
MPN	include	Diagnoses - main ICD10	D46.9 Myelodysplastic syndrome, unspecified
MPN	include	Diagnoses - main ICD10	D47.3 Essential (haemorrhagic) thrombocythaemia
MPN	include	Diagnoses - main ICD10	D4711
MPN	include	Diagnoses - secondary ICD10	D45 Polycythaemia vera
MPN	include	Diagnoses - secondary ICD10	D46.9 Myelodysplastic syndrome, unspecified
MPN	include	Diagnoses - secondary ICD10	D47.3 Essential (haemorrhagic) thrombocythaemia
MPN	include	Diagnoses - secondary ICD10	D4711
MPN	include	Type of cancer: ICD10	D45 Polycythaemia vera
MPN	include	Type of cancer: ICD10	D46.9 Myelodysplastic syndrome, unspecified
MPN	include	Type of cancer: ICD10	D47.3 Essential (haemorrhagic) thrombocythaemia
MPN	include	Type of cancer: ICD10	D4711
MPN	include	Underlying (primary) cause of death: ICD10	D45 Polycythaemia vera
MPN	include	Underlying (primary) cause of death: ICD10	D46.9 Myelodysplastic syndrome, unspecified
MPN	include	Underlying (primary) cause of death: ICD10	D47.3 Essential (haemorrhagic) thrombocythaemia
MPN	include	Underlying (primary) cause of death: ICD10	D4711
muscular_dystrophy	include	Contributory (secondary) causes of death: ICD10	G71.0 Muscular dystrophy
muscular_dystrophy	include	Diagnoses - main ICD10	G71.0 Muscular dystrophy
muscular_dystrophy	include	Diagnoses - secondary ICD10	G71.0 Muscular dystrophy
muscular_dystrophy	include	Underlying (primary) cause of death: ICD10	G71.0 Muscular dystrophy
myocarditis	include	Contributory (secondary) causes of death: ICD10	B33.2 Viral carditis
myocarditis	include	Contributory (secondary) causes of death: ICD10	I40.0 Infective myocarditis
myocarditis	include	Contributory (secondary) causes of death: ICD10	I40.1 Isolated myocarditis
myocarditis	include	Contributory (secondary) causes of death: ICD10	I40.8 Other acute myocarditis
myocarditis	include	Contributory (secondary) causes of death: ICD10	I40.9 Acute myocarditis, unspecified
myocarditis	include	Contributory (secondary) causes of death: ICD10	I41.0 Myocarditis in bacterial diseases classified elsewhere
myocarditis	include	Contributory (secondary) causes of death: ICD10	I41.1 Myocarditis in viral diseases classified elsewhere
myocarditis	include	Contributory (secondary) causes of death: ICD10	I41.2 Myocarditis in other infectious and parasitic diseases classified elsewhere
myocarditis	include	Contributory (secondary) causes of death: ICD10	I41.8 Myocarditis in other diseases classified elsewhere
myocarditis	include	Contributory (secondary) causes of death: ICD10	I51.4 Myocarditis, unspecified
myocarditis	include	Diagnoses - main ICD10	B33.2 Viral carditis
myocarditis	include	Diagnoses - main ICD10	I40.0 Infective myocarditis
myocarditis	include	Diagnoses - main ICD10	I40.1 Isolated myocarditis
myocarditis	include	Diagnoses - main ICD10	I40.8 Other acute myocarditis
myocarditis	include	Diagnoses - main ICD10	I40.9 Acute myocarditis, unspecified
myocarditis	include	Diagnoses - main ICD10	I41.0 Myocarditis in bacterial diseases classified elsewhere
myocarditis	include	Diagnoses - main ICD10	I41.1 Myocarditis in viral diseases classified elsewhere
myocarditis	include	Diagnoses - main ICD10	I41.2 Myocarditis in other infectious and parasitic diseases classified elsewhere
myocarditis	include	Diagnoses - main ICD10	I41.8 Myocarditis in other diseases classified elsewhere
myocarditis	include	Diagnoses - main ICD10	I51.4 Myocarditis, unspecified
myocarditis	include	Diagnoses - secondary ICD10	B33.2 Viral carditis
myocarditis	include	Diagnoses - secondary ICD10	I40.0 Infective myocarditis
myocarditis	include	Diagnoses - secondary ICD10	I40.1 Isolated myocarditis
myocarditis	include	Diagnoses - secondary ICD10	I40.8 Other acute myocarditis
myocarditis	include	Diagnoses - secondary ICD10	I40.9 Acute myocarditis, unspecified
myocarditis	include	Diagnoses - secondary ICD10	I41.0 Myocarditis in bacterial diseases classified elsewhere
myocarditis	include	Diagnoses - secondary ICD10	I41.1 Myocarditis in viral diseases classified elsewhere
myocarditis	include	Diagnoses - secondary ICD10	I41.2 Myocarditis in other infectious and parasitic diseases classified elsewhere
myocarditis	include	Diagnoses - secondary ICD10	I41.8 Myocarditis in other diseases classified elsewhere
myocarditis	include	Diagnoses - secondary ICD10	I51.4 Myocarditis, unspecified
myocarditis	include	Type of cancer: ICD10	B33.2 Viral carditis
myocarditis	include	Type of cancer: ICD10	I40.0 Infective myocarditis
myocarditis	include	Type of cancer: ICD10	I40.1 Isolated myocarditis
myocarditis	include	Type of cancer: ICD10	I40.8 Other acute myocarditis
myocarditis	include	Type of cancer: ICD10	I40.9 Acute myocarditis, unspecified
myocarditis	include	Type of cancer: ICD10	I41.0 Myocarditis in bacterial diseases classified elsewhere
myocarditis	include	Type of cancer: ICD10	I41.1 Myocarditis in viral diseases classified elsewhere
myocarditis	include	Type of cancer: ICD10	I41.2 Myocarditis in other infectious and parasitic diseases classified elsewhere
myocarditis	include	Type of cancer: ICD10	I41.8 Myocarditis in other diseases classified elsewhere
myocarditis	include	Type of cancer: ICD10	I51.4 Myocarditis, unspecified
myocarditis	include	Underlying (primary) cause of death: ICD10	B33.2 Viral carditis
myocarditis	include	Underlying (primary) cause of death: ICD10	I40.0 Infective myocarditis
myocarditis	include	Underlying (primary) cause of death: ICD10	I40.1 Isolated myocarditis
myocarditis	include	Underlying (primary) cause of death: ICD10	I40.8 Other acute myocarditis
myocarditis	include	Underlying (primary) cause of death: ICD10	I40.9 Acute myocarditis, unspecified
myocarditis	include	Underlying (primary) cause of death: ICD10	I41.0 Myocarditis in bacterial diseases classified elsewhere
myocarditis	include	Underlying (primary) cause of death: ICD10	I41.1 Myocarditis in viral diseases classified elsewhere
myocarditis	include	Underlying (primary) cause of death: ICD10	I41.2 Myocarditis in other infectious and parasitic diseases classified elsewhere
myocarditis	include	Underlying (primary) cause of death: ICD10	I41.8 Myocarditis in other diseases classified elsewhere
myocarditis	include	Underlying (primary) cause of death: ICD10	I51.4 Myocarditis, unspecified
myopathy	include	Contributory (secondary) causes of death: ICD10	G72.0 Drug-induced myopathy
myopathy	include	Contributory (secondary) causes of death: ICD10	G72.1 Alcoholic myopathy
myopathy	include	Contributory (secondary) causes of death: ICD10	G72.8 Other specified myopathies
myopathy	include	Contributory (secondary) causes of death: ICD10	G72.9 Myopathy, unspecified
myopathy	include	Diagnoses - main ICD10	G72.0 Drug-induced myopathy
myopathy	include	Diagnoses - main ICD10	G72.1 Alcoholic myopathy
myopathy	include	Diagnoses - main ICD10	G72.8 Other specified myopathies
myopathy	include	Diagnoses - main ICD10	G72.9 Myopathy, unspecified
myopathy	include	Diagnoses - secondary ICD10	G72.0 Drug-induced myopathy
myopathy	include	Diagnoses - secondary ICD10	G72.1 Alcoholic myopathy
myopathy	include	Diagnoses - secondary ICD10	G72.8 Other specified myopathies
myopathy	include	Diagnoses - secondary ICD10	G72.9 Myopathy, unspecified
myopathy	include	Underlying (primary) cause of death: ICD10	G72.0 Drug-induced myopathy
myopathy	include	Underlying (primary) cause of death: ICD10	G72.1 Alcoholic myopathy
myopathy	include	Underlying (primary) cause of death: ICD10	G72.8 Other specified myopathies
myopathy	include	Underlying (primary) cause of death: ICD10	G72.9 Myopathy, unspecified
nephrolithiasis	include	Contributory (secondary) causes of death: ICD10	N20.0 Calculus of kidney
nephrolithiasis	include	Contributory (secondary) causes of death: ICD10	N20.1 Calculus of ureter
nephrolithiasis	include	Contributory (secondary) causes of death: ICD10	N20.2 Calculus of kidney with calculus of ureter
nephrolithiasis	include	Contributory (secondary) causes of death: ICD10	N20.9 Urinary calculus, unspecified
nephrolithiasis	include	Contributory (secondary) causes of death: ICD10	N23 Unspecified renal colic
nephrolithiasis	include	Diagnoses - main ICD10	N20.0 Calculus of kidney
nephrolithiasis	include	Diagnoses - main ICD10	N20.1 Calculus of ureter
nephrolithiasis	include	Diagnoses - main ICD10	N20.2 Calculus of kidney with calculus of ureter
nephrolithiasis	include	Diagnoses - main ICD10	N20.9 Urinary calculus, unspecified
nephrolithiasis	include	Diagnoses - main ICD10	N23 Unspecified renal colic
nephrolithiasis	include	Diagnoses - main ICD9	592 Calculus of kidney and ureter
nephrolithiasis	include	Diagnoses - secondary ICD10	N20.0 Calculus of kidney
nephrolithiasis	include	Diagnoses - secondary ICD10	N20.1 Calculus of ureter
nephrolithiasis	include	Diagnoses - secondary ICD10	N20.2 Calculus of kidney with calculus of ureter
nephrolithiasis	include	Diagnoses - secondary ICD10	N20.9 Urinary calculus, unspecified
nephrolithiasis	include	Diagnoses - secondary ICD10	N23 Unspecified renal colic
nephrolithiasis	include	Diagnoses - secondary ICD9	592 Calculus of kidney and ureter
nephrolithiasis	include	Operative procedures - main OPCS4	M09.1 Endoscopic ultrasound fragmentation of calculus of kidney
nephrolithiasis	include	Operative procedures - main OPCS4	M09.2 Endoscopic electrohydraulic shockwave fragmentation of calculus of kidney
nephrolithiasis	include	Operative procedures - main OPCS4	M09.3 Endoscopic laser fragmentation of calculus of kidney
nephrolithiasis	include	Operative procedures - main OPCS4	M09.4 Endoscopic extraction of calculus of kidney NEC
nephrolithiasis	include	Operative procedures - main OPCS4	M09.8 Other specified therapeutic endoscopic operations on calculus of kidney
nephrolithiasis	include	Operative procedures - main OPCS4	M09.9 Unspecified therapeutic endoscopic operations on calculus of kidney
nephrolithiasis	include	Operative procedures - main OPCS4	M14.1 Extracorporeal shock wave lithotripsy of calculus of kidney
nephrolithiasis	include	Operative procedures - main OPCS4	M14.8 Other specified extracorporeal fragmentation of calculus of kidney
nephrolithiasis	include	Operative procedures - main OPCS4	M14.9 Unspecified extracorporeal fragmentation of calculus of kidney
nephrolithiasis	include	Operative procedures - main OPCS4	M26.1 Nephroscopic laser fragmentation of calculus of ureter
nephrolithiasis	include	Operative procedures - main OPCS4	M26.2 Nephroscopic fragmentation of calculus of ureter NEC
nephrolithiasis	include	Operative procedures - main OPCS4	M26.3 Nephroscopic extraction of calculus of ureter
nephrolithiasis	include	Operative procedures - main OPCS4	M27.1 Ureteroscopic laser fragmentation of calculus of ureter
nephrolithiasis	include	Operative procedures - main OPCS4	M27.2 Ureteroscopic fragmentation of calculus of ureter NEC
nephrolithiasis	include	Operative procedures - main OPCS4	M27.3 Ureteroscopic extraction of calculus of ureter
nephrolithiasis	include	Operative procedures - main OPCS4	M28.1 Endoscopic laser fragmentation of calculus of ureter NEC
nephrolithiasis	include	Operative procedures - main OPCS4	M28.2 Endoscopic fragmentation of calculus of ureter NEC
nephrolithiasis	include	Operative procedures - main OPCS4	M28.3 Endoscopic extraction of calculus of ureter NEC
nephrolithiasis	include	Operative procedures - main OPCS4	M28.4 Endoscopic catheter drainage of calculus of ureter
nephrolithiasis	include	Operative procedures - main OPCS4	M28.5 Endoscopic drainage of calculus of ureter by dilation of ureter
nephrolithiasis	include	Operative procedures - main OPCS4	M28.8 Other specified other endoscopic removal of calculus from ureter
nephrolithiasis	include	Operative procedures - main OPCS4	M28.9 Unspecified other endoscopic removal of calculus from ureter
nephrolithiasis	include	Operative procedures - main OPCS4	M31.1 Extracorporeal shockwave lithotripsy of calculus of ureter
nephrolithiasis	include	Operative procedures - main OPCS4	M31.8 Other specified extracorporeal fragmentation of calculus of ureter
nephrolithiasis	include	Operative procedures - main OPCS4	M31.9 Unspecified extracorporeal fragmentation of calculus of ureter
nephrolithiasis	include	Operative procedures - secondary OPCS4	M09.1 Endoscopic ultrasound fragmentation of calculus of kidney
nephrolithiasis	include	Operative procedures - secondary OPCS4	M09.2 Endoscopic electrohydraulic shockwave fragmentation of calculus of kidney
nephrolithiasis	include	Operative procedures - secondary OPCS4	M09.3 Endoscopic laser fragmentation of calculus of kidney
nephrolithiasis	include	Operative procedures - secondary OPCS4	M09.4 Endoscopic extraction of calculus of kidney NEC
nephrolithiasis	include	Operative procedures - secondary OPCS4	M09.8 Other specified therapeutic endoscopic operations on calculus of kidney
nephrolithiasis	include	Operative procedures - secondary OPCS4	M09.9 Unspecified therapeutic endoscopic operations on calculus of kidney
nephrolithiasis	include	Operative procedures - secondary OPCS4	M14.1 Extracorporeal shock wave lithotripsy of calculus of kidney
nephrolithiasis	include	Operative procedures - secondary OPCS4	M14.8 Other specified extracorporeal fragmentation of calculus of kidney
nephrolithiasis	include	Operative procedures - secondary OPCS4	M14.9 Unspecified extracorporeal fragmentation of calculus of kidney
nephrolithiasis	include	Operative procedures - secondary OPCS4	M26.1 Nephroscopic laser fragmentation of calculus of ureter
nephrolithiasis	include	Operative procedures - secondary OPCS4	M26.2 Nephroscopic fragmentation of calculus of ureter NEC
nephrolithiasis	include	Operative procedures - secondary OPCS4	M26.3 Nephroscopic extraction of calculus of ureter
nephrolithiasis	include	Operative procedures - secondary OPCS4	M27.1 Ureteroscopic laser fragmentation of calculus of ureter
nephrolithiasis	include	Operative procedures - secondary OPCS4	M27.2 Ureteroscopic fragmentation of calculus of ureter NEC
nephrolithiasis	include	Operative procedures - secondary OPCS4	M27.3 Ureteroscopic extraction of calculus of ureter
nephrolithiasis	include	Operative procedures - secondary OPCS4	M28.1 Endoscopic laser fragmentation of calculus of ureter NEC
nephrolithiasis	include	Operative procedures - secondary OPCS4	M28.2 Endoscopic fragmentation of calculus of ureter NEC
nephrolithiasis	include	Operative procedures - secondary OPCS4	M28.3 Endoscopic extraction of calculus of ureter NEC
nephrolithiasis	include	Operative procedures - secondary OPCS4	M28.4 Endoscopic catheter drainage of calculus of ureter
nephrolithiasis	include	Operative procedures - secondary OPCS4	M28.5 Endoscopic drainage of calculus of ureter by dilation of ureter
nephrolithiasis	include	Operative procedures - secondary OPCS4	M28.8 Other specified other endoscopic removal of calculus from ureter
nephrolithiasis	include	Operative procedures - secondary OPCS4	M28.9 Unspecified other endoscopic removal of calculus from ureter
nephrolithiasis	include	Operative procedures - secondary OPCS4	M31.1 Extracorporeal shockwave lithotripsy of calculus of ureter
nephrolithiasis	include	Operative procedures - secondary OPCS4	M31.8 Other specified extracorporeal fragmentation of calculus of ureter
nephrolithiasis	include	Operative procedures - secondary OPCS4	M31.9 Unspecified extracorporeal fragmentation of calculus of ureter
nephrolithiasis	include	Underlying (primary) cause of death: ICD10	N20.0 Calculus of kidney
nephrolithiasis	include	Underlying (primary) cause of death: ICD10	N20.1 Calculus of ureter
nephrolithiasis	include	Underlying (primary) cause of death: ICD10	N20.2 Calculus of kidney with calculus of ureter
nephrolithiasis	include	Underlying (primary) cause of death: ICD10	N20.9 Urinary calculus, unspecified
nephrolithiasis	include	Underlying (primary) cause of death: ICD10	N23 Unspecified renal colic
neurofibromatosis	include	Contributory (secondary) causes of death: ICD10	Q85.0 Neurofibromatosis (nonmalignant)
neurofibromatosis	include	Diagnoses - main ICD10	Q85.0 Neurofibromatosis (nonmalignant)
neurofibromatosis	include	Diagnoses - main ICD9	2377 Neurofibromatosis
neurofibromatosis	include	Diagnoses - secondary ICD10	Q85.0 Neurofibromatosis (nonmalignant)
neurofibromatosis	include	Diagnoses - secondary ICD9	2377 Neurofibromatosis
neurofibromatosis	include	Underlying (primary) cause of death: ICD10	Q85.0 Neurofibromatosis (nonmalignant)
NSTEMI	include	Source of NSTEMI report	Death contributory
NSTEMI	include	Source of NSTEMI report	Death only
NSTEMI	include	Source of NSTEMI report	Death primary
NSTEMI	include	Source of NSTEMI report	Hospital admission
NSTEMI	include	Source of NSTEMI report	Hospital primary
NSTEMI	include	Source of NSTEMI report	Hospital secondary
obesity	include	Contributory (secondary) causes of death: ICD10	E66.0 Obesity due to excess calories
obesity	include	Contributory (secondary) causes of death: ICD10	E66.1 Drug-induced obesity
obesity	include	Contributory (secondary) causes of death: ICD10	E66.2 Extreme obesity with alveolar hypoventilation
obesity	include	Contributory (secondary) causes of death: ICD10	E66.8 Other obesity
obesity	include	Contributory (secondary) causes of death: ICD10	E66.9 Obesity, unspecified
obesity	include	Diagnoses - main ICD10	E66.0 Obesity due to excess calories
obesity	include	Diagnoses - main ICD10	E66.1 Drug-induced obesity
obesity	include	Diagnoses - main ICD10	E66.2 Extreme obesity with alveolar hypoventilation
obesity	include	Diagnoses - main ICD10	E66.8 Other obesity
obesity	include	Diagnoses - main ICD10	E66.9 Obesity, unspecified
obesity	include	Diagnoses - secondary ICD10	E66.0 Obesity due to excess calories
obesity	include	Diagnoses - secondary ICD10	E66.1 Drug-induced obesity
obesity	include	Diagnoses - secondary ICD10	E66.2 Extreme obesity with alveolar hypoventilation
obesity	include	Diagnoses - secondary ICD10	E66.8 Other obesity
obesity	include	Diagnoses - secondary ICD10	E66.9 Obesity, unspecified
obesity	include	Operative procedures - main OPCS4	G28.1 Partial gastrectomy and anastomosis of stomach to duodenum
obesity	include	Operative procedures - main OPCS4	G28.2 Partial gastrectomy and anastomosis of stomach to transposed jejunum
obesity	include	Operative procedures - main OPCS4	G28.3 Partial gastrectomy and anastomosis of stomach to jejunum NEC
obesity	include	Operative procedures - main OPCS4	G28.4 Sleeve gastrectomy and duodenal switch
obesity	include	Operative procedures - main OPCS4	G28.5 Sleeve gastrectomy NEC
obesity	include	Operative procedures - main OPCS4	G30.1 Gastroplasty NEC
obesity	include	Operative procedures - main OPCS4	G30.2 Partitioning of stomach NEC
obesity	include	Operative procedures - main OPCS4	G30.3 Partitioning of stomach using band
obesity	include	Operative procedures - main OPCS4	G30.4 Partitioning of stomach using staples
obesity	include	Operative procedures - main OPCS4	G32.1 Bypass of stomach by anastomosis of stomach to transposed jejunum
obesity	include	Operative procedures - main OPCS4	G33.1 Bypass of stomach by anastomosis of stomach to jejunum NEC
obesity	include	Operative procedures - secondary OPCS4	G28.1 Partial gastrectomy and anastomosis of stomach to duodenum
obesity	include	Operative procedures - secondary OPCS4	G28.2 Partial gastrectomy and anastomosis of stomach to transposed jejunum
obesity	include	Operative procedures - secondary OPCS4	G28.3 Partial gastrectomy and anastomosis of stomach to jejunum NEC
obesity	include	Operative procedures - secondary OPCS4	G28.4 Sleeve gastrectomy and duodenal switch
obesity	include	Operative procedures - secondary OPCS4	G28.5 Sleeve gastrectomy NEC
obesity	include	Operative procedures - secondary OPCS4	G30.1 Gastroplasty NEC
obesity	include	Operative procedures - secondary OPCS4	G30.2 Partitioning of stomach NEC
obesity	include	Operative procedures - secondary OPCS4	G30.3 Partitioning of stomach using band
obesity	include	Operative procedures - secondary OPCS4	G30.4 Partitioning of stomach using staples
obesity	include	Operative procedures - secondary OPCS4	G32.1 Bypass of stomach by anastomosis of stomach to transposed jejunum
obesity	include	Operative procedures - secondary OPCS4	G33.1 Bypass of stomach by anastomosis of stomach to jejunum NEC
obesity	include	Underlying (primary) cause of death: ICD10	E66.0 Obesity due to excess calories
obesity	include	Underlying (primary) cause of death: ICD10	E66.1 Drug-induced obesity
obesity	include	Underlying (primary) cause of death: ICD10	E66.2 Extreme obesity with alveolar hypoventilation
obesity	include	Underlying (primary) cause of death: ICD10	E66.8 Other obesity
obesity	include	Underlying (primary) cause of death: ICD10	E66.9 Obesity, unspecified
orthostatic_hypotension	include	Contributory (secondary) causes of death: ICD10	I95.1 Orthostatic hypotension
orthostatic_hypotension	include	Diagnoses - main ICD10	I95.1 Orthostatic hypotension
orthostatic_hypotension	include	Diagnoses - main ICD9	4580 Orthostatic hypotension
orthostatic_hypotension	include	Diagnoses - secondary ICD10	I95.1 Orthostatic hypotension
orthostatic_hypotension	include	Diagnoses - secondary ICD9	4580 Orthostatic hypotension
orthostatic_hypotension	include	Type of cancer: ICD10	I95.1 Orthostatic hypotension
orthostatic_hypotension	include	Underlying (primary) cause of death: ICD10	I95.1 Orthostatic hypotension
PAC	include	Contributory (secondary) causes of death: ICD10	I49.1 Atrial premature depolarisation
PAC	include	Diagnoses - main ICD10	I49.1 Atrial premature depolarisation
PAC	include	Diagnoses - secondary ICD10	I49.1 Atrial premature depolarisation
PAC	include	Underlying (primary) cause of death: ICD10	I49.1 Atrial premature depolarisation
pacemaker	include	Contributory (secondary) causes of death: ICD10	Z45.0 Adjustment and management of cardiac pacemaker
pacemaker	include	Diagnoses - main ICD10	Z45.0 Adjustment and management of cardiac pacemaker
pacemaker	include	Diagnoses - secondary ICD10	Z45.0 Adjustment and management of cardiac pacemaker
pacemaker	include	Operation code	pacemaker battery change
pacemaker	include	Operation code	pacemaker insertion
pacemaker	include	Operation code	pacemaker/defibrillator insertion
pacemaker	include	Operative procedures - main OPCS4	K60 Cardiac pacemaker system introduced through vein
pacemaker	include	Operative procedures - main OPCS4	K60.1 Implantation of intravenous cardiac pacemaker system NEC
pacemaker	include	Operative procedures - main OPCS4	K60.2 Resiting of lead of intravenous cardiac pacemaker system
pacemaker	include	Operative procedures - main OPCS4	K60.3 Renewal of intravenous cardiac pacemaker system
pacemaker	include	Operative procedures - main OPCS4	K60.4 Removal of intravenous cardiac pacemaker system
pacemaker	include	Operative procedures - main OPCS4	K60.5 Implantation of intravenous single chamber cardiac pacemaker system
pacemaker	include	Operative procedures - main OPCS4	K60.6 Implantation of intravenous dual chamber cardiac pacemaker system
pacemaker	include	Operative procedures - main OPCS4	K60.7 Implantation of intravenous biventricular cardiac pacemaker system
pacemaker	include	Operative procedures - main OPCS4	K60.8 Other specified cardiac pacemaker system introduced through vein
pacemaker	include	Operative procedures - main OPCS4	K60.9 Unspecified cardiac pacemaker system introduced through vein
pacemaker	include	Operative procedures - main OPCS4	K61 Other cardiac pacemaker system
pacemaker	include	Operative procedures - main OPCS4	K61.1 Implantation of cardiac pacemaker system NEC
pacemaker	include	Operative procedures - main OPCS4	K61.2 Resiting of lead of cardiac pacemaker system NEC
pacemaker	include	Operative procedures - main OPCS4	K61.3 Renewal of cardiac pacemaker system NEC
pacemaker	include	Operative procedures - main OPCS4	K61.4 Removal of cardiac pacemaker system NEC
pacemaker	include	Operative procedures - main OPCS4	K61.5 Implantation of single chamber cardiac pacemaker system
pacemaker	include	Operative procedures - main OPCS4	K61.6 Implantation of dual chamber cardiac pacemaker system
pacemaker	include	Operative procedures - main OPCS4	K61.7 Implantation of biventricular cardiac pacemaker system
pacemaker	include	Operative procedures - main OPCS4	K61.8 Other specified other cardiac pacemaker system
pacemaker	include	Operative procedures - main OPCS4	K61.9 Unspecified other cardiac pacemaker system
pacemaker	include	Operative procedures - secondary OPCS4	K60 Cardiac pacemaker system introduced through vein
pacemaker	include	Operative procedures - secondary OPCS4	K60.1 Implantation of intravenous cardiac pacemaker system NEC
pacemaker	include	Operative procedures - secondary OPCS4	K60.2 Resiting of lead of intravenous cardiac pacemaker system
pacemaker	include	Operative procedures - secondary OPCS4	K60.3 Renewal of intravenous cardiac pacemaker system
pacemaker	include	Operative procedures - secondary OPCS4	K60.4 Removal of intravenous cardiac pacemaker system
pacemaker	include	Operative procedures - secondary OPCS4	K60.5 Implantation of intravenous single chamber cardiac pacemaker system
pacemaker	include	Operative procedures - secondary OPCS4	K60.6 Implantation of intravenous dual chamber cardiac pacemaker system
pacemaker	include	Operative procedures - secondary OPCS4	K60.7 Implantation of intravenous biventricular cardiac pacemaker system
pacemaker	include	Operative procedures - secondary OPCS4	K60.8 Other specified cardiac pacemaker system introduced through vein
pacemaker	include	Operative procedures - secondary OPCS4	K60.9 Unspecified cardiac pacemaker system introduced through vein
pacemaker	include	Operative procedures - secondary OPCS4	K61 Other cardiac pacemaker system
pacemaker	include	Operative procedures - secondary OPCS4	K61.1 Implantation of cardiac pacemaker system NEC
pacemaker	include	Operative procedures - secondary OPCS4	K61.2 Resiting of lead of cardiac pacemaker system NEC
pacemaker	include	Operative procedures - secondary OPCS4	K61.3 Renewal of cardiac pacemaker system NEC
pacemaker	include	Operative procedures - secondary OPCS4	K61.4 Removal of cardiac pacemaker system NEC
pacemaker	include	Operative procedures - secondary OPCS4	K61.5 Implantation of single chamber cardiac pacemaker system
pacemaker	include	Operative procedures - secondary OPCS4	K61.6 Implantation of dual chamber cardiac pacemaker system
pacemaker	include	Operative procedures - secondary OPCS4	K61.7 Implantation of biventricular cardiac pacemaker system
pacemaker	include	Operative procedures - secondary OPCS4	K61.8 Other specified other cardiac pacemaker system
pacemaker	include	Operative procedures - secondary OPCS4	K61.9 Unspecified other cardiac pacemaker system
pacemaker	include	Pace-maker	Yes
pacemaker	include	Underlying (primary) cause of death: ICD10	Z45.0 Adjustment and management of cardiac pacemaker
palpitations	include	Contributory (secondary) causes of death: ICD10	R00.2 Palpitations
palpitations	include	Diagnoses - main ICD10	R00.2 Palpitations
palpitations	include	Diagnoses - secondary ICD10	R00.2 Palpitations
palpitations	include	Underlying (primary) cause of death: ICD10	R00.2 Palpitations
pancreatic_cancer	include	Contributory (secondary) causes of death: ICD10	C25.0 Head of pancreas
pancreatic_cancer	include	Contributory (secondary) causes of death: ICD10	C25.1 Body of pancreas
pancreatic_cancer	include	Contributory (secondary) causes of death: ICD10	C25.2 Tail of pancreas
pancreatic_cancer	include	Contributory (secondary) causes of death: ICD10	C25.3 Pancreatic duct
pancreatic_cancer	include	Contributory (secondary) causes of death: ICD10	C25.7 Other parts of pancreas
pancreatic_cancer	include	Contributory (secondary) causes of death: ICD10	C25.8 Overlapping lesion of pancreas
pancreatic_cancer	include	Contributory (secondary) causes of death: ICD10	C25.9 Pancreas, unspecified
pancreatic_cancer	include	Diagnoses - main ICD10	C25.0 Head of pancreas
pancreatic_cancer	include	Diagnoses - main ICD10	C25.1 Body of pancreas
pancreatic_cancer	include	Diagnoses - main ICD10	C25.2 Tail of pancreas
pancreatic_cancer	include	Diagnoses - main ICD10	C25.3 Pancreatic duct
pancreatic_cancer	include	Diagnoses - main ICD10	C25.7 Other parts of pancreas
pancreatic_cancer	include	Diagnoses - main ICD10	C25.8 Overlapping lesion of pancreas
pancreatic_cancer	include	Diagnoses - main ICD10	C25.9 Pancreas, unspecified
pancreatic_cancer	include	Diagnoses - secondary ICD10	C25.0 Head of pancreas
pancreatic_cancer	include	Diagnoses - secondary ICD10	C25.1 Body of pancreas
pancreatic_cancer	include	Diagnoses - secondary ICD10	C25.2 Tail of pancreas
pancreatic_cancer	include	Diagnoses - secondary ICD10	C25.3 Pancreatic duct
pancreatic_cancer	include	Diagnoses - secondary ICD10	C25.7 Other parts of pancreas
pancreatic_cancer	include	Diagnoses - secondary ICD10	C25.8 Overlapping lesion of pancreas
pancreatic_cancer	include	Diagnoses - secondary ICD10	C25.9 Pancreas, unspecified
pancreatic_cancer	include	Type of cancer: ICD10	C25.0 Head of pancreas
pancreatic_cancer	include	Type of cancer: ICD10	C25.1 Body of pancreas
pancreatic_cancer	include	Type of cancer: ICD10	C25.2 Tail of pancreas
pancreatic_cancer	include	Type of cancer: ICD10	C25.3 Pancreatic duct
pancreatic_cancer	include	Type of cancer: ICD10	C25.7 Other parts of pancreas
pancreatic_cancer	include	Type of cancer: ICD10	C25.8 Overlapping lesion of pancreas
pancreatic_cancer	include	Type of cancer: ICD10	C25.9 Pancreas, unspecified
pancreatic_cancer	include	Underlying (primary) cause of death: ICD10	C25.0 Head of pancreas
pancreatic_cancer	include	Underlying (primary) cause of death: ICD10	C25.1 Body of pancreas
pancreatic_cancer	include	Underlying (primary) cause of death: ICD10	C25.2 Tail of pancreas
pancreatic_cancer	include	Underlying (primary) cause of death: ICD10	C25.3 Pancreatic duct
pancreatic_cancer	include	Underlying (primary) cause of death: ICD10	C25.7 Other parts of pancreas
pancreatic_cancer	include	Underlying (primary) cause of death: ICD10	C25.8 Overlapping lesion of pancreas
pancreatic_cancer	include	Underlying (primary) cause of death: ICD10	C25.9 Pancreas, unspecified
patent_ductus_arteriosus	include	Contributory (secondary) causes of death: ICD10	Q25.0 Patent ductus arteriosus
patent_ductus_arteriosus	include	Diagnoses - main ICD10	Q25.0 Patent ductus arteriosus
patent_ductus_arteriosus	include	Diagnoses - secondary ICD10	Q25.0 Patent ductus arteriosus
patent_ductus_arteriosus	include	Operative procedures - main OPCS4	L02.1 Division of patent ductus arteriosus
patent_ductus_arteriosus	include	Operative procedures - main OPCS4	L02.3 Closure of patent ductus arteriosus NEC
patent_ductus_arteriosus	include	Operative procedures - main OPCS4	L03.1 Percutaneous transluminal prosthetic occlusion of patent ductus arteriosus
patent_ductus_arteriosus	include	Operative procedures - secondary OPCS4	L02.1 Division of patent ductus arteriosus
patent_ductus_arteriosus	include	Operative procedures - secondary OPCS4	L02.3 Closure of patent ductus arteriosus NEC
patent_ductus_arteriosus	include	Operative procedures - secondary OPCS4	L03.1 Percutaneous transluminal prosthetic occlusion of patent ductus arteriosus
patent_ductus_arteriosus	include	Type of cancer: ICD10	Q25.0 Patent ductus arteriosus
patent_ductus_arteriosus	include	Underlying (primary) cause of death: ICD10	Q25.0 Patent ductus arteriosus
pericarditis	include	Contributory (secondary) causes of death: ICD10	I01.0 Acute rheumatic pericarditis
pericarditis	include	Contributory (secondary) causes of death: ICD10	I30.0 Acute nonspecific idiopathic pericarditis
pericarditis	include	Contributory (secondary) causes of death: ICD10	I30.1 Infective pericarditis
pericarditis	include	Contributory (secondary) causes of death: ICD10	I30.8 Other forms of acute pericarditis
pericarditis	include	Contributory (secondary) causes of death: ICD10	I30.9 Acute pericarditis, unspecified
pericarditis	include	Contributory (secondary) causes of death: ICD10	I31.0 Chronic adhesive pericarditis
pericarditis	include	Contributory (secondary) causes of death: ICD10	I31.1 Chronic constrictive pericarditis
pericarditis	include	Contributory (secondary) causes of death: ICD10	I32.0 Pericarditis in bacterial diseases classified elsewhere
pericarditis	include	Contributory (secondary) causes of death: ICD10	I32.1 Pericarditis in other infectious and parasitic diseases classified elsewhere
pericarditis	include	Contributory (secondary) causes of death: ICD10	I32.8 Pericarditis in other diseases classified elsewhere
pericarditis	include	Diagnoses - main ICD10	I01.0 Acute rheumatic pericarditis
pericarditis	include	Diagnoses - main ICD10	I30.0 Acute nonspecific idiopathic pericarditis
pericarditis	include	Diagnoses - main ICD10	I30.1 Infective pericarditis
pericarditis	include	Diagnoses - main ICD10	I30.8 Other forms of acute pericarditis
pericarditis	include	Diagnoses - main ICD10	I30.9 Acute pericarditis, unspecified
pericarditis	include	Diagnoses - main ICD10	I31.0 Chronic adhesive pericarditis
pericarditis	include	Diagnoses - main ICD10	I31.1 Chronic constrictive pericarditis
pericarditis	include	Diagnoses - main ICD10	I32.0 Pericarditis in bacterial diseases classified elsewhere
pericarditis	include	Diagnoses - main ICD10	I32.1 Pericarditis in other infectious and parasitic diseases classified elsewhere
pericarditis	include	Diagnoses - main ICD10	I32.8 Pericarditis in other diseases classified elsewhere
pericarditis	include	Diagnoses - secondary ICD10	I01.0 Acute rheumatic pericarditis
pericarditis	include	Diagnoses - secondary ICD10	I30.0 Acute nonspecific idiopathic pericarditis
pericarditis	include	Diagnoses - secondary ICD10	I30.1 Infective pericarditis
pericarditis	include	Diagnoses - secondary ICD10	I30.8 Other forms of acute pericarditis
pericarditis	include	Diagnoses - secondary ICD10	I30.9 Acute pericarditis, unspecified
pericarditis	include	Diagnoses - secondary ICD10	I31.0 Chronic adhesive pericarditis
pericarditis	include	Diagnoses - secondary ICD10	I31.1 Chronic constrictive pericarditis
pericarditis	include	Diagnoses - secondary ICD10	I32.0 Pericarditis in bacterial diseases classified elsewhere
pericarditis	include	Diagnoses - secondary ICD10	I32.1 Pericarditis in other infectious and parasitic diseases classified elsewhere
pericarditis	include	Diagnoses - secondary ICD10	I32.8 Pericarditis in other diseases classified elsewhere
pericarditis	include	Type of cancer: ICD10	I01.0 Acute rheumatic pericarditis
pericarditis	include	Type of cancer: ICD10	I30.0 Acute nonspecific idiopathic pericarditis
pericarditis	include	Type of cancer: ICD10	I30.1 Infective pericarditis
pericarditis	include	Type of cancer: ICD10	I30.8 Other forms of acute pericarditis
pericarditis	include	Type of cancer: ICD10	I30.9 Acute pericarditis, unspecified
pericarditis	include	Type of cancer: ICD10	I31.0 Chronic adhesive pericarditis
pericarditis	include	Type of cancer: ICD10	I31.1 Chronic constrictive pericarditis
pericarditis	include	Type of cancer: ICD10	I32.0 Pericarditis in bacterial diseases classified elsewhere
pericarditis	include	Type of cancer: ICD10	I32.1 Pericarditis in other infectious and parasitic diseases classified elsewhere
pericarditis	include	Type of cancer: ICD10	I32.8 Pericarditis in other diseases classified elsewhere
pericarditis	include	Underlying (primary) cause of death: ICD10	I01.0 Acute rheumatic pericarditis
pericarditis	include	Underlying (primary) cause of death: ICD10	I30.0 Acute nonspecific idiopathic pericarditis
pericarditis	include	Underlying (primary) cause of death: ICD10	I30.1 Infective pericarditis
pericarditis	include	Underlying (primary) cause of death: ICD10	I30.8 Other forms of acute pericarditis
pericarditis	include	Underlying (primary) cause of death: ICD10	I30.9 Acute pericarditis, unspecified
pericarditis	include	Underlying (primary) cause of death: ICD10	I31.0 Chronic adhesive pericarditis
pericarditis	include	Underlying (primary) cause of death: ICD10	I31.1 Chronic constrictive pericarditis
pericarditis	include	Underlying (primary) cause of death: ICD10	I32.0 Pericarditis in bacterial diseases classified elsewhere
pericarditis	include	Underlying (primary) cause of death: ICD10	I32.1 Pericarditis in other infectious and parasitic diseases classified elsewhere
pericarditis	include	Underlying (primary) cause of death: ICD10	I32.8 Pericarditis in other diseases classified elsewhere
peripheral_artery_aneurysm	include	Contributory (secondary) causes of death: ICD10	I72.1 Aneurysm of artery of upper extremity
peripheral_artery_aneurysm	include	Contributory (secondary) causes of death: ICD10	I72.4 Aneurysm of artery of lower extremity
peripheral_artery_aneurysm	include	Diagnoses - main ICD10	I72.1 Aneurysm of artery of upper extremity
peripheral_artery_aneurysm	include	Diagnoses - main ICD10	I72.4 Aneurysm of artery of lower extremity
peripheral_artery_aneurysm	include	Diagnoses - main ICD9	4423 Aneurysm of artery of lower extremity
peripheral_artery_aneurysm	include	Diagnoses - secondary ICD10	I72.1 Aneurysm of artery of upper extremity
peripheral_artery_aneurysm	include	Diagnoses - secondary ICD10	I72.4 Aneurysm of artery of lower extremity
peripheral_artery_aneurysm	include	Diagnoses - secondary ICD9	4423 Aneurysm of artery of lower extremity
peripheral_artery_aneurysm	include	Operative procedures - main OPCS4	L49.3 Replacement of aneurysmal artery of leg by anastomosis of aorta to common femoral artery NEC
peripheral_artery_aneurysm	include	Operative procedures - main OPCS4	L49.6 Replacement of aneurysmal artery of leg by anastomosis of iliac artery to femoral artery NEC
peripheral_artery_aneurysm	include	Operative procedures - main OPCS4	L56.3 Emergency replacement of aneurysmal femoral artery by anastomosis of femoral artery to popliteal artery using vein graft
peripheral_artery_aneurysm	include	Operative procedures - main OPCS4	L57.1 Replacement of aneurysmal femoral artery by anastomosis of femoral artery to femoral artery NEC
peripheral_artery_aneurysm	include	Operative procedures - main OPCS4	L57.3 Replacement of aneurysmal femoral artery by anastomosis of femoral artery to popliteal artery using vein graft NEC
peripheral_artery_aneurysm	include	Operative procedures - main OPCS4	L57.5 Replacement of aneurysmal femoral artery by anastomosis of femoral artery to tibial artery using vein graft NEC
peripheral_artery_aneurysm	include	Operative procedures - main OPCS4	L62.3 Ligation of aneurysm of popliteal artery
peripheral_artery_aneurysm	include	Operative procedures - main OPCS4	L62.4 Operations on aneurysm of femoral artery NEC
peripheral_artery_aneurysm	include	Operative procedures - secondary OPCS4	L49.3 Replacement of aneurysmal artery of leg by anastomosis of aorta to common femoral artery NEC
peripheral_artery_aneurysm	include	Operative procedures - secondary OPCS4	L49.6 Replacement of aneurysmal artery of leg by anastomosis of iliac artery to femoral artery NEC
peripheral_artery_aneurysm	include	Operative procedures - secondary OPCS4	L56.3 Emergency replacement of aneurysmal femoral artery by anastomosis of femoral artery to popliteal artery using vein graft
peripheral_artery_aneurysm	include	Operative procedures - secondary OPCS4	L57.1 Replacement of aneurysmal femoral artery by anastomosis of femoral artery to femoral artery NEC
peripheral_artery_aneurysm	include	Operative procedures - secondary OPCS4	L57.3 Replacement of aneurysmal femoral artery by anastomosis of femoral artery to popliteal artery using vein graft NEC
peripheral_artery_aneurysm	include	Operative procedures - secondary OPCS4	L57.5 Replacement of aneurysmal femoral artery by anastomosis of femoral artery to tibial artery using vein graft NEC
peripheral_artery_aneurysm	include	Operative procedures - secondary OPCS4	L62.3 Ligation of aneurysm of popliteal artery
peripheral_artery_aneurysm	include	Operative procedures - secondary OPCS4	L62.4 Operations on aneurysm of femoral artery NEC
peripheral_artery_aneurysm	include	Type of cancer: ICD10	I72.1 Aneurysm of artery of upper extremity
peripheral_artery_aneurysm	include	Type of cancer: ICD10	I72.4 Aneurysm of artery of lower extremity
peripheral_artery_aneurysm	include	Underlying (primary) cause of death: ICD10	I72.1 Aneurysm of artery of upper extremity
peripheral_artery_aneurysm	include	Underlying (primary) cause of death: ICD10	I72.4 Aneurysm of artery of lower extremity
polycystic_kidney_disease	include	Contributory (secondary) causes of death: ICD10	Q61.1 Polycystic kidney, infantile type
polycystic_kidney_disease	include	Contributory (secondary) causes of death: ICD10	Q61.2 Polycystic kidney, adult type
polycystic_kidney_disease	include	Contributory (secondary) causes of death: ICD10	Q61.3 Polycystic kidney, unspecified
polycystic_kidney_disease	include	Diagnoses - main ICD10	Q61.1 Polycystic kidney, infantile type
polycystic_kidney_disease	include	Diagnoses - main ICD10	Q61.2 Polycystic kidney, adult type
polycystic_kidney_disease	include	Diagnoses - main ICD10	Q61.3 Polycystic kidney, unspecified
polycystic_kidney_disease	include	Diagnoses - secondary ICD10	Q61.1 Polycystic kidney, infantile type
polycystic_kidney_disease	include	Diagnoses - secondary ICD10	Q61.2 Polycystic kidney, adult type
polycystic_kidney_disease	include	Diagnoses - secondary ICD10	Q61.3 Polycystic kidney, unspecified
polycystic_kidney_disease	include	Type of cancer: ICD10	Q61.1 Polycystic kidney, infantile type
polycystic_kidney_disease	include	Type of cancer: ICD10	Q61.2 Polycystic kidney, adult type
polycystic_kidney_disease	include	Type of cancer: ICD10	Q61.3 Polycystic kidney, unspecified
polycystic_kidney_disease	include	Underlying (primary) cause of death: ICD10	Q61.1 Polycystic kidney, infantile type
polycystic_kidney_disease	include	Underlying (primary) cause of death: ICD10	Q61.2 Polycystic kidney, adult type
polycystic_kidney_disease	include	Underlying (primary) cause of death: ICD10	Q61.3 Polycystic kidney, unspecified
polycystic_kidney_disease_q61	include	Contributory (secondary) causes of death: ICD10	Q61 Cystic kidney disease
polycystic_kidney_disease_q61	include	Contributory (secondary) causes of death: ICD10	Q61.0 Congenital single renal cyst
polycystic_kidney_disease_q61	include	Contributory (secondary) causes of death: ICD10	Q61.1 Polycystic kidney, infantile type
polycystic_kidney_disease_q61	include	Contributory (secondary) causes of death: ICD10	Q61.2 Polycystic kidney, adult type
polycystic_kidney_disease_q61	include	Contributory (secondary) causes of death: ICD10	Q61.3 Polycystic kidney, unspecified
polycystic_kidney_disease_q61	include	Contributory (secondary) causes of death: ICD10	Q61.4 Renal dysplasia
polycystic_kidney_disease_q61	include	Contributory (secondary) causes of death: ICD10	Q61.5 Medullary cystic kidney
polycystic_kidney_disease_q61	include	Contributory (secondary) causes of death: ICD10	Q61.8 Other cystic kidney diseases
polycystic_kidney_disease_q61	include	Contributory (secondary) causes of death: ICD10	Q61.9 Cystic kidney disease, unspecified
polycystic_kidney_disease_q61	include	Diagnoses - main ICD10	Q61 Cystic kidney disease
polycystic_kidney_disease_q61	include	Diagnoses - main ICD10	Q61.0 Congenital single renal cyst
polycystic_kidney_disease_q61	include	Diagnoses - main ICD10	Q61.1 Polycystic kidney, infantile type
polycystic_kidney_disease_q61	include	Diagnoses - main ICD10	Q61.2 Polycystic kidney, adult type
polycystic_kidney_disease_q61	include	Diagnoses - main ICD10	Q61.3 Polycystic kidney, unspecified
polycystic_kidney_disease_q61	include	Diagnoses - main ICD10	Q61.4 Renal dysplasia
polycystic_kidney_disease_q61	include	Diagnoses - main ICD10	Q61.5 Medullary cystic kidney
polycystic_kidney_disease_q61	include	Diagnoses - main ICD10	Q61.8 Other cystic kidney diseases
polycystic_kidney_disease_q61	include	Diagnoses - main ICD10	Q61.9 Cystic kidney disease, unspecified
polycystic_kidney_disease_q61	include	Diagnoses - secondary ICD10	Q61 Cystic kidney disease
polycystic_kidney_disease_q61	include	Diagnoses - secondary ICD10	Q61.0 Congenital single renal cyst
polycystic_kidney_disease_q61	include	Diagnoses - secondary ICD10	Q61.1 Polycystic kidney, infantile type
polycystic_kidney_disease_q61	include	Diagnoses - secondary ICD10	Q61.2 Polycystic kidney, adult type
polycystic_kidney_disease_q61	include	Diagnoses - secondary ICD10	Q61.3 Polycystic kidney, unspecified
polycystic_kidney_disease_q61	include	Diagnoses - secondary ICD10	Q61.4 Renal dysplasia
polycystic_kidney_disease_q61	include	Diagnoses - secondary ICD10	Q61.5 Medullary cystic kidney
polycystic_kidney_disease_q61	include	Diagnoses - secondary ICD10	Q61.8 Other cystic kidney diseases
polycystic_kidney_disease_q61	include	Diagnoses - secondary ICD10	Q61.9 Cystic kidney disease, unspecified
polycystic_kidney_disease_q61	include	Type of cancer: ICD10	Q61 Cystic kidney disease
polycystic_kidney_disease_q61	include	Type of cancer: ICD10	Q61.0 Congenital single renal cyst
polycystic_kidney_disease_q61	include	Type of cancer: ICD10	Q61.1 Polycystic kidney, infantile type
polycystic_kidney_disease_q61	include	Type of cancer: ICD10	Q61.2 Polycystic kidney, adult type
polycystic_kidney_disease_q61	include	Type of cancer: ICD10	Q61.3 Polycystic kidney, unspecified
polycystic_kidney_disease_q61	include	Type of cancer: ICD10	Q61.4 Renal dysplasia
polycystic_kidney_disease_q61	include	Type of cancer: ICD10	Q61.5 Medullary cystic kidney
polycystic_kidney_disease_q61	include	Type of cancer: ICD10	Q61.8 Other cystic kidney diseases
polycystic_kidney_disease_q61	include	Type of cancer: ICD10	Q61.9 Cystic kidney disease, unspecified
polycystic_kidney_disease_q61	include	Underlying (primary) cause of death: ICD10	Q61 Cystic kidney disease
polycystic_kidney_disease_q61	include	Underlying (primary) cause of death: ICD10	Q61.0 Congenital single renal cyst
polycystic_kidney_disease_q61	include	Underlying (primary) cause of death: ICD10	Q61.1 Polycystic kidney, infantile type
polycystic_kidney_disease_q61	include	Underlying (primary) cause of death: ICD10	Q61.2 Polycystic kidney, adult type
polycystic_kidney_disease_q61	include	Underlying (primary) cause of death: ICD10	Q61.3 Polycystic kidney, unspecified
polycystic_kidney_disease_q61	include	Underlying (primary) cause of death: ICD10	Q61.4 Renal dysplasia
polycystic_kidney_disease_q61	include	Underlying (primary) cause of death: ICD10	Q61.5 Medullary cystic kidney
polycystic_kidney_disease_q61	include	Underlying (primary) cause of death: ICD10	Q61.8 Other cystic kidney diseases
polycystic_kidney_disease_q61	include	Underlying (primary) cause of death: ICD10	Q61.9 Cystic kidney disease, unspecified
Polycythemia_vera	include	Contributory (secondary) causes of death: ICD10	D45 Polycythaemia vera
Polycythemia_vera	include	Diagnoses - main ICD10	D45 Polycythaemia vera
Polycythemia_vera	include	Diagnoses - main ICD9	2384 Polycythaemia vera
Polycythemia_vera	include	Diagnoses - secondary ICD10	D45 Polycythaemia vera
Polycythemia_vera	include	Diagnoses - secondary ICD9	2384 Polycythaemia vera
Polycythemia_vera	include	Type of cancer: ICD10	D45 Polycythaemia vera
Polycythemia_vera	include	Underlying (primary) cause of death: ICD10	D45 Polycythaemia vera
polymyalgia_rheumatica	include	Contributory (secondary) causes of death: ICD10	M31.5 Giant cell arteritis with polymyalgia rheumatica
polymyalgia_rheumatica	include	Contributory (secondary) causes of death: ICD10	M35.3 Polymyalgia rheumatica
polymyalgia_rheumatica	include	Diagnoses - main ICD10	M31.5 Giant cell arteritis with polymyalgia rheumatica
polymyalgia_rheumatica	include	Diagnoses - main ICD10	M35.3 Polymyalgia rheumatica
polymyalgia_rheumatica	include	Diagnoses - main ICD9	7259 Polymyalgia rheumatica
polymyalgia_rheumatica	include	Diagnoses - secondary ICD10	M31.5 Giant cell arteritis with polymyalgia rheumatica
polymyalgia_rheumatica	include	Diagnoses - secondary ICD10	M35.3 Polymyalgia rheumatica
polymyalgia_rheumatica	include	Diagnoses - secondary ICD9	7259 Polymyalgia rheumatica
polymyalgia_rheumatica	include	Type of cancer: ICD10	M31.5 Giant cell arteritis with polymyalgia rheumatica
polymyalgia_rheumatica	include	Type of cancer: ICD10	M35.3 Polymyalgia rheumatica
polymyalgia_rheumatica	include	Underlying (primary) cause of death: ICD10	M31.5 Giant cell arteritis with polymyalgia rheumatica
polymyalgia_rheumatica	include	Underlying (primary) cause of death: ICD10	M35.3 Polymyalgia rheumatica
polyneuropathy	include	Source of report of G61 (inflammatory polyneuropathy)	Death register and other source(s)
polyneuropathy	include	Source of report of G61 (inflammatory polyneuropathy)	Death register only
polyneuropathy	include	Source of report of G61 (inflammatory polyneuropathy)	Hospital admissions data and other source(s)
polyneuropathy	include	Source of report of G61 (inflammatory polyneuropathy)	Hospital admissions data only
polyneuropathy	include	Source of report of G61 (inflammatory polyneuropathy)	Primary care and other source(s)
polyneuropathy	include	Source of report of G61 (inflammatory polyneuropathy)	Primary care only
polyneuropathy	include	Source of report of G61 (inflammatory polyneuropathy)	Self-report and other source(s)
polyneuropathy	include	Source of report of G61 (inflammatory polyneuropathy)	Self-report only
polyneuropathy	include	Source of report of G62 (other polyneuropathies)	Death register and other source(s)
polyneuropathy	include	Source of report of G62 (other polyneuropathies)	Death register only
polyneuropathy	include	Source of report of G62 (other polyneuropathies)	Hospital admissions data and other source(s)
polyneuropathy	include	Source of report of G62 (other polyneuropathies)	Hospital admissions data only
polyneuropathy	include	Source of report of G62 (other polyneuropathies)	Primary care and other source(s)
polyneuropathy	include	Source of report of G62 (other polyneuropathies)	Primary care only
polyneuropathy	include	Source of report of G62 (other polyneuropathies)	Self-report and other source(s)
polyneuropathy	include	Source of report of G62 (other polyneuropathies)	Self-report only
primary_pulmonary_hypertension	include	Contributory (secondary) causes of death: ICD10	I27.0 Primary pulmonary hypertension
primary_pulmonary_hypertension	include	Diagnoses - main ICD10	I27.0 Primary pulmonary hypertension
primary_pulmonary_hypertension	include	Diagnoses - main ICD9	4160 Primary pulmonary hypertension
primary_pulmonary_hypertension	include	Diagnoses - secondary ICD10	I27.0 Primary pulmonary hypertension
primary_pulmonary_hypertension	include	Diagnoses - secondary ICD9	4160 Primary pulmonary hypertension
primary_pulmonary_hypertension	include	Underlying (primary) cause of death: ICD10	I27.0 Primary pulmonary hypertension
pulmonary_artery_stenosis	include	Contributory (secondary) causes of death: ICD10	Q25.6 Stenosis of pulmonary artery
pulmonary_artery_stenosis	include	Diagnoses - main ICD10	Q25.6 Stenosis of pulmonary artery
pulmonary_artery_stenosis	include	Diagnoses - secondary ICD10	Q25.6 Stenosis of pulmonary artery
pulmonary_artery_stenosis	include	Underlying (primary) cause of death: ICD10	Q25.6 Stenosis of pulmonary artery
pulmonary_embolism	include	Contributory (secondary) causes of death: ICD10	I26.0 Pulmonary embolism with mention of acute cor pulmonale
pulmonary_embolism	include	Contributory (secondary) causes of death: ICD10	I26.9 Pulmonary embolism without mention of acute cor pulmonale
pulmonary_embolism	include	Diagnoses - main ICD10	I26.0 Pulmonary embolism with mention of acute cor pulmonale
pulmonary_embolism	include	Diagnoses - main ICD10	I26.9 Pulmonary embolism without mention of acute cor pulmonale
pulmonary_embolism	include	Diagnoses - secondary ICD10	I26.0 Pulmonary embolism with mention of acute cor pulmonale
pulmonary_embolism	include	Diagnoses - secondary ICD10	I26.9 Pulmonary embolism without mention of acute cor pulmonale
pulmonary_embolism	include	Underlying (primary) cause of death: ICD10	I26.0 Pulmonary embolism with mention of acute cor pulmonale
pulmonary_embolism	include	Underlying (primary) cause of death: ICD10	I26.9 Pulmonary embolism without mention of acute cor pulmonale
pulmonary_heart_disease	include	Contributory (secondary) causes of death: ICD10	I27.8 Other specified pulmonary heart diseases
pulmonary_heart_disease	include	Contributory (secondary) causes of death: ICD10	I27.9 Pulmonary heart disease, unspecified
pulmonary_heart_disease	include	Diagnoses - main ICD10	I27.8 Other specified pulmonary heart diseases
pulmonary_heart_disease	include	Diagnoses - main ICD10	I27.9 Pulmonary heart disease, unspecified
pulmonary_heart_disease	include	Diagnoses - secondary ICD10	I27.8 Other specified pulmonary heart diseases
pulmonary_heart_disease	include	Diagnoses - secondary ICD10	I27.9 Pulmonary heart disease, unspecified
pulmonary_heart_disease	include	Underlying (primary) cause of death: ICD10	I27.8 Other specified pulmonary heart diseases
pulmonary_heart_disease	include	Underlying (primary) cause of death: ICD10	I27.9 Pulmonary heart disease, unspecified
pulmonary_valve_stenosis	include	Contributory (secondary) causes of death: ICD10	I37.0 Pulmonary valve stenosis
pulmonary_valve_stenosis	include	Contributory (secondary) causes of death: ICD10	I37.2 Pulmonary valve stenosis with insufficiency
pulmonary_valve_stenosis	include	Diagnoses - main ICD10	I37.0 Pulmonary valve stenosis
pulmonary_valve_stenosis	include	Diagnoses - main ICD10	I37.2 Pulmonary valve stenosis with insufficiency
pulmonary_valve_stenosis	include	Diagnoses - secondary ICD10	I37.0 Pulmonary valve stenosis
pulmonary_valve_stenosis	include	Diagnoses - secondary ICD10	I37.2 Pulmonary valve stenosis with insufficiency
pulmonary_valve_stenosis	include	Underlying (primary) cause of death: ICD10	I37.0 Pulmonary valve stenosis
pulmonary_valve_stenosis	include	Underlying (primary) cause of death: ICD10	I37.2 Pulmonary valve stenosis with insufficiency
pulmonary_valve_surgery	include	Operative procedures - main OPCS4	K28.1 Allograft replacement of pulmonary valve
pulmonary_valve_surgery	include	Operative procedures - main OPCS4	K28.2 Xenograft replacement of pulmonary valve
pulmonary_valve_surgery	include	Operative procedures - main OPCS4	K35.7 Percutaneous transluminal pulmonary valve replacement
pulmonary_valve_surgery	include	Operative procedures - secondary OPCS4	K28.1 Allograft replacement of pulmonary valve
pulmonary_valve_surgery	include	Operative procedures - secondary OPCS4	K28.2 Xenograft replacement of pulmonary valve
pulmonary_valve_surgery	include	Operative procedures - secondary OPCS4	K35.7 Percutaneous transluminal pulmonary valve replacement
PVC	include	Contributory (secondary) causes of death: ICD10	I49.3 Ventricular premature depolarisation
PVC	include	Diagnoses - main ICD10	I49.3 Ventricular premature depolarisation
PVC	include	Diagnoses - secondary ICD10	I49.3 Ventricular premature depolarisation
PVC	include	Underlying (primary) cause of death: ICD10	I49.3 Ventricular premature depolarisation
renal_transplantation	include	Operative procedures - main OPCS4	M01.2 Allotransplantation of kidney from live donor
renal_transplantation	include	Operative procedures - main OPCS4	M01.3 Allotransplantation of kidney from cadaver NEC
renal_transplantation	include	Operative procedures - main OPCS4	M01.4 Allotransplantation of kidney from cadaver heart beating
renal_transplantation	include	Operative procedures - main OPCS4	M01.5 Allotransplantation of kidney from cadaver heart non-beating
renal_transplantation	include	Operative procedures - main OPCS4	M01.8 Other specified transplantation of kidney
renal_transplantation	include	Operative procedures - main OPCS4	M01.9 Unspecified transplantation of kidney
renal_transplantation	include	Operative procedures - main OPCS4	M08.4 Exploration of transplanted kidney
renal_transplantation	include	Operative procedures - secondary OPCS4	M01.2 Allotransplantation of kidney from live donor
renal_transplantation	include	Operative procedures - secondary OPCS4	M01.3 Allotransplantation of kidney from cadaver NEC
renal_transplantation	include	Operative procedures - secondary OPCS4	M01.4 Allotransplantation of kidney from cadaver heart beating
renal_transplantation	include	Operative procedures - secondary OPCS4	M01.5 Allotransplantation of kidney from cadaver heart non-beating
renal_transplantation	include	Operative procedures - secondary OPCS4	M01.8 Other specified transplantation of kidney
renal_transplantation	include	Operative procedures - secondary OPCS4	M01.9 Unspecified transplantation of kidney
renal_transplantation	include	Operative procedures - secondary OPCS4	M08.4 Exploration of transplanted kidney
rheumatic_heart_disease	include	Contributory (secondary) causes of death: ICD10	I01.0 Acute rheumatic pericarditis
rheumatic_heart_disease	include	Contributory (secondary) causes of death: ICD10	I01.1 Acute rheumatic endocarditis
rheumatic_heart_disease	include	Contributory (secondary) causes of death: ICD10	I01.2 Acute rheumatic myocarditis
rheumatic_heart_disease	include	Contributory (secondary) causes of death: ICD10	I01.8 Other acute rheumatic heart disease
rheumatic_heart_disease	include	Contributory (secondary) causes of death: ICD10	I01.9 Acute rheumatic heart disease, unspecified
rheumatic_heart_disease	include	Contributory (secondary) causes of death: ICD10	I02.0 Rheumatic chorea with heart involvement
rheumatic_heart_disease	include	Contributory (secondary) causes of death: ICD10	I05 Rheumatic mitral valve diseases
rheumatic_heart_disease	include	Contributory (secondary) causes of death: ICD10	I05.1 Rheumatic mitral insufficiency
rheumatic_heart_disease	include	Contributory (secondary) causes of death: ICD10	I06.0 Rheumatic aortic stenosis
rheumatic_heart_disease	include	Contributory (secondary) causes of death: ICD10	I06.1 Rheumatic aortic insufficiency
rheumatic_heart_disease	include	Contributory (secondary) causes of death: ICD10	I06.2 Rheumatic aortic stenosis with insufficiency
rheumatic_heart_disease	include	Contributory (secondary) causes of death: ICD10	I06.8 Other rheumatic aortic valve diseases
rheumatic_heart_disease	include	Contributory (secondary) causes of death: ICD10	I06.9 Rheumatic aortic valve disease, unspecified
rheumatic_heart_disease	include	Contributory (secondary) causes of death: ICD10	I09.0 Rheumatic myocarditis
rheumatic_heart_disease	include	Contributory (secondary) causes of death: ICD10	I09.1 Rheumatic diseases of endocardium, valve unspecified
rheumatic_heart_disease	include	Contributory (secondary) causes of death: ICD10	I09.2 Chronic rheumatic pericarditis
rheumatic_heart_disease	include	Contributory (secondary) causes of death: ICD10	I09.8 Other specified rheumatic heart diseases
rheumatic_heart_disease	include	Contributory (secondary) causes of death: ICD10	I09.9 Rheumatic heart disease, unspecified
rheumatic_heart_disease	include	Diagnoses - main ICD10	I01.0 Acute rheumatic pericarditis
rheumatic_heart_disease	include	Diagnoses - main ICD10	I01.1 Acute rheumatic endocarditis
rheumatic_heart_disease	include	Diagnoses - main ICD10	I01.2 Acute rheumatic myocarditis
rheumatic_heart_disease	include	Diagnoses - main ICD10	I01.8 Other acute rheumatic heart disease
rheumatic_heart_disease	include	Diagnoses - main ICD10	I01.9 Acute rheumatic heart disease, unspecified
rheumatic_heart_disease	include	Diagnoses - main ICD10	I02.0 Rheumatic chorea with heart involvement
rheumatic_heart_disease	include	Diagnoses - main ICD10	I05 Rheumatic mitral valve diseases
rheumatic_heart_disease	include	Diagnoses - main ICD10	I05.1 Rheumatic mitral insufficiency
rheumatic_heart_disease	include	Diagnoses - main ICD10	I06.0 Rheumatic aortic stenosis
rheumatic_heart_disease	include	Diagnoses - main ICD10	I06.1 Rheumatic aortic insufficiency
rheumatic_heart_disease	include	Diagnoses - main ICD10	I06.2 Rheumatic aortic stenosis with insufficiency
rheumatic_heart_disease	include	Diagnoses - main ICD10	I06.8 Other rheumatic aortic valve diseases
rheumatic_heart_disease	include	Diagnoses - main ICD10	I06.9 Rheumatic aortic valve disease, unspecified
rheumatic_heart_disease	include	Diagnoses - main ICD10	I09.0 Rheumatic myocarditis
rheumatic_heart_disease	include	Diagnoses - main ICD10	I09.1 Rheumatic diseases of endocardium, valve unspecified
rheumatic_heart_disease	include	Diagnoses - main ICD10	I09.2 Chronic rheumatic pericarditis
rheumatic_heart_disease	include	Diagnoses - main ICD10	I09.8 Other specified rheumatic heart diseases
rheumatic_heart_disease	include	Diagnoses - main ICD10	I09.9 Rheumatic heart disease, unspecified
rheumatic_heart_disease	include	Diagnoses - main ICD9	3910 Acute rheumatic pericarditis
rheumatic_heart_disease	include	Diagnoses - main ICD9	3951 Rheumatic aortic insufficiency
rheumatic_heart_disease	include	Diagnoses - main ICD9	3989 Other and unspecified rheumatic heart disease
rheumatic_heart_disease	include	Diagnoses - secondary ICD10	I01.0 Acute rheumatic pericarditis
rheumatic_heart_disease	include	Diagnoses - secondary ICD10	I01.1 Acute rheumatic endocarditis
rheumatic_heart_disease	include	Diagnoses - secondary ICD10	I01.2 Acute rheumatic myocarditis
rheumatic_heart_disease	include	Diagnoses - secondary ICD10	I01.8 Other acute rheumatic heart disease
rheumatic_heart_disease	include	Diagnoses - secondary ICD10	I01.9 Acute rheumatic heart disease, unspecified
rheumatic_heart_disease	include	Diagnoses - secondary ICD10	I02.0 Rheumatic chorea with heart involvement
rheumatic_heart_disease	include	Diagnoses - secondary ICD10	I05 Rheumatic mitral valve diseases
rheumatic_heart_disease	include	Diagnoses - secondary ICD10	I05.1 Rheumatic mitral insufficiency
rheumatic_heart_disease	include	Diagnoses - secondary ICD10	I06.0 Rheumatic aortic stenosis
rheumatic_heart_disease	include	Diagnoses - secondary ICD10	I06.1 Rheumatic aortic insufficiency
rheumatic_heart_disease	include	Diagnoses - secondary ICD10	I06.2 Rheumatic aortic stenosis with insufficiency
rheumatic_heart_disease	include	Diagnoses - secondary ICD10	I06.8 Other rheumatic aortic valve diseases
rheumatic_heart_disease	include	Diagnoses - secondary ICD10	I06.9 Rheumatic aortic valve disease, unspecified
rheumatic_heart_disease	include	Diagnoses - secondary ICD10	I09.0 Rheumatic myocarditis
rheumatic_heart_disease	include	Diagnoses - secondary ICD10	I09.1 Rheumatic diseases of endocardium, valve unspecified
rheumatic_heart_disease	include	Diagnoses - secondary ICD10	I09.2 Chronic rheumatic pericarditis
rheumatic_heart_disease	include	Diagnoses - secondary ICD10	I09.8 Other specified rheumatic heart diseases
rheumatic_heart_disease	include	Diagnoses - secondary ICD10	I09.9 Rheumatic heart disease, unspecified
rheumatic_heart_disease	include	Diagnoses - secondary ICD9	3910 Acute rheumatic pericarditis
rheumatic_heart_disease	include	Diagnoses - secondary ICD9	3951 Rheumatic aortic insufficiency
rheumatic_heart_disease	include	Diagnoses - secondary ICD9	3989 Other and unspecified rheumatic heart disease
rheumatic_heart_disease	include	Type of cancer: ICD10	I01.0 Acute rheumatic pericarditis
rheumatic_heart_disease	include	Type of cancer: ICD10	I01.1 Acute rheumatic endocarditis
rheumatic_heart_disease	include	Type of cancer: ICD10	I01.2 Acute rheumatic myocarditis
rheumatic_heart_disease	include	Type of cancer: ICD10	I01.8 Other acute rheumatic heart disease
rheumatic_heart_disease	include	Type of cancer: ICD10	I01.9 Acute rheumatic heart disease, unspecified
rheumatic_heart_disease	include	Type of cancer: ICD10	I02.0 Rheumatic chorea with heart involvement
rheumatic_heart_disease	include	Type of cancer: ICD10	I05 Rheumatic mitral valve diseases
rheumatic_heart_disease	include	Type of cancer: ICD10	I05.1 Rheumatic mitral insufficiency
rheumatic_heart_disease	include	Type of cancer: ICD10	I06.0 Rheumatic aortic stenosis
rheumatic_heart_disease	include	Type of cancer: ICD10	I06.1 Rheumatic aortic insufficiency
rheumatic_heart_disease	include	Type of cancer: ICD10	I06.2 Rheumatic aortic stenosis with insufficiency
rheumatic_heart_disease	include	Type of cancer: ICD10	I06.8 Other rheumatic aortic valve diseases
rheumatic_heart_disease	include	Type of cancer: ICD10	I06.9 Rheumatic aortic valve disease, unspecified
rheumatic_heart_disease	include	Type of cancer: ICD10	I09.0 Rheumatic myocarditis
rheumatic_heart_disease	include	Type of cancer: ICD10	I09.1 Rheumatic diseases of endocardium, valve unspecified
rheumatic_heart_disease	include	Type of cancer: ICD10	I09.2 Chronic rheumatic pericarditis
rheumatic_heart_disease	include	Type of cancer: ICD10	I09.8 Other specified rheumatic heart diseases
rheumatic_heart_disease	include	Type of cancer: ICD10	I09.9 Rheumatic heart disease, unspecified
rheumatic_heart_disease	include	Underlying (primary) cause of death: ICD10	I01.0 Acute rheumatic pericarditis
rheumatic_heart_disease	include	Underlying (primary) cause of death: ICD10	I01.1 Acute rheumatic endocarditis
rheumatic_heart_disease	include	Underlying (primary) cause of death: ICD10	I01.2 Acute rheumatic myocarditis
rheumatic_heart_disease	include	Underlying (primary) cause of death: ICD10	I01.8 Other acute rheumatic heart disease
rheumatic_heart_disease	include	Underlying (primary) cause of death: ICD10	I01.9 Acute rheumatic heart disease, unspecified
rheumatic_heart_disease	include	Underlying (primary) cause of death: ICD10	I02.0 Rheumatic chorea with heart involvement
rheumatic_heart_disease	include	Underlying (primary) cause of death: ICD10	I05 Rheumatic mitral valve diseases
rheumatic_heart_disease	include	Underlying (primary) cause of death: ICD10	I05.1 Rheumatic mitral insufficiency
rheumatic_heart_disease	include	Underlying (primary) cause of death: ICD10	I06.0 Rheumatic aortic stenosis
rheumatic_heart_disease	include	Underlying (primary) cause of death: ICD10	I06.1 Rheumatic aortic insufficiency
rheumatic_heart_disease	include	Underlying (primary) cause of death: ICD10	I06.2 Rheumatic aortic stenosis with insufficiency
rheumatic_heart_disease	include	Underlying (primary) cause of death: ICD10	I06.8 Other rheumatic aortic valve diseases
rheumatic_heart_disease	include	Underlying (primary) cause of death: ICD10	I06.9 Rheumatic aortic valve disease, unspecified
rheumatic_heart_disease	include	Underlying (primary) cause of death: ICD10	I09.0 Rheumatic myocarditis
rheumatic_heart_disease	include	Underlying (primary) cause of death: ICD10	I09.1 Rheumatic diseases of endocardium, valve unspecified
rheumatic_heart_disease	include	Underlying (primary) cause of death: ICD10	I09.2 Chronic rheumatic pericarditis
rheumatic_heart_disease	include	Underlying (primary) cause of death: ICD10	I09.8 Other specified rheumatic heart diseases
rheumatic_heart_disease	include	Underlying (primary) cause of death: ICD10	I09.9 Rheumatic heart disease, unspecified
Rheumatoid_arthritis_seropositive	include	Contributory (secondary) causes of death: ICD10	M05.0 Felty's syndrome
Rheumatoid_arthritis_seropositive	include	Contributory (secondary) causes of death: ICD10	M05.00 Felty's syndrome (Multiple sites)
Rheumatoid_arthritis_seropositive	include	Contributory (secondary) causes of death: ICD10	M05.09 Felty's syndrome (Site unspecified)
Rheumatoid_arthritis_seropositive	include	Contributory (secondary) causes of death: ICD10	M05.1 Rheumatoid lung disease
Rheumatoid_arthritis_seropositive	include	Contributory (secondary) causes of death: ICD10	M05.10 Rheumatoid lung disease (Multiple sites)
Rheumatoid_arthritis_seropositive	include	Contributory (secondary) causes of death: ICD10	M05.17 Rheumatoid lung disease (Ankle and foot)
Rheumatoid_arthritis_seropositive	include	Contributory (secondary) causes of death: ICD10	M05.18 Rheumatoid lung disease (Other)
Rheumatoid_arthritis_seropositive	include	Contributory (secondary) causes of death: ICD10	M05.19 Rheumatoid lung disease (Site unspecified)
Rheumatoid_arthritis_seropositive	include	Contributory (secondary) causes of death: ICD10	M05.2 Rheumatoid vasculitis
Rheumatoid_arthritis_seropositive	include	Contributory (secondary) causes of death: ICD10	M05.20 Rheumatoid vasculitis (Multiple sites)
Rheumatoid_arthritis_seropositive	include	Contributory (secondary) causes of death: ICD10	M05.24 Rheumatoid vasculitis (Hand)
Rheumatoid_arthritis_seropositive	include	Contributory (secondary) causes of death: ICD10	M05.26 Rheumatoid vasculitis (Lower leg)
Rheumatoid_arthritis_seropositive	include	Contributory (secondary) causes of death: ICD10	M05.28 Rheumatoid vasculitis (Other)
Rheumatoid_arthritis_seropositive	include	Contributory (secondary) causes of death: ICD10	M05.29 Rheumatoid vasculitis (Site unspecified)
Rheumatoid_arthritis_seropositive	include	Contributory (secondary) causes of death: ICD10	M05.3 Rheumatoid arthritis with involvement of other organs and systems
Rheumatoid_arthritis_seropositive	include	Contributory (secondary) causes of death: ICD10	M05.30 Rheumatoid arthritis with involvement of other organs and systems (Multiple sites)
Rheumatoid_arthritis_seropositive	include	Contributory (secondary) causes of death: ICD10	M05.38 Rheumatoid arthritis with involvement of other organs and systems (Other)
Rheumatoid_arthritis_seropositive	include	Contributory (secondary) causes of death: ICD10	M05.39 Rheumatoid arthritis with involvement of other organs and systems (Site unspecified)
Rheumatoid_arthritis_seropositive	include	Contributory (secondary) causes of death: ICD10	M05.8 Other seropositive rheumatoid arthritis
Rheumatoid_arthritis_seropositive	include	Contributory (secondary) causes of death: ICD10	M05.80 Other seropositive rheumatoid arthritis (Multiple sites)
Rheumatoid_arthritis_seropositive	include	Contributory (secondary) causes of death: ICD10	M05.82 Other seropositive rheumatoid arthritis (Upper arm)
Rheumatoid_arthritis_seropositive	include	Contributory (secondary) causes of death: ICD10	M05.83 Other seropositive rheumatoid arthritis (Forearm)
Rheumatoid_arthritis_seropositive	include	Contributory (secondary) causes of death: ICD10	M05.84 Other seropositive rheumatoid arthritis (Hand)
Rheumatoid_arthritis_seropositive	include	Contributory (secondary) causes of death: ICD10	M05.86 Other seropositive rheumatoid arthritis (Lower leg)
Rheumatoid_arthritis_seropositive	include	Contributory (secondary) causes of death: ICD10	M05.87 Other seropositive rheumatoid arthritis (Ankle and foot)
Rheumatoid_arthritis_seropositive	include	Contributory (secondary) causes of death: ICD10	M05.88 Other seropositive rheumatoid arthritis (Other)
Rheumatoid_arthritis_seropositive	include	Contributory (secondary) causes of death: ICD10	M05.89 Other seropositive rheumatoid arthritis (Site unspecified)
Rheumatoid_arthritis_seropositive	include	Contributory (secondary) causes of death: ICD10	M05.9 Seropositive rheumatoid arthritis, unspecified
Rheumatoid_arthritis_seropositive	include	Contributory (secondary) causes of death: ICD10	M05.90 Seropositive rheumatoid arthritis, unspecified (Multiple sites)
Rheumatoid_arthritis_seropositive	include	Contributory (secondary) causes of death: ICD10	M05.91 Seropositive rheumatoid arthritis, unspecified (Shoulder region)
Rheumatoid_arthritis_seropositive	include	Contributory (secondary) causes of death: ICD10	M05.92 Seropositive rheumatoid arthritis, unspecified (Upper arm)
Rheumatoid_arthritis_seropositive	include	Contributory (secondary) causes of death: ICD10	M05.93 Seropositive rheumatoid arthritis, unspecified (Forearm)
Rheumatoid_arthritis_seropositive	include	Contributory (secondary) causes of death: ICD10	M05.94 Seropositive rheumatoid arthritis, unspecified (Hand)
Rheumatoid_arthritis_seropositive	include	Contributory (secondary) causes of death: ICD10	M05.95 Seropositive rheumatoid arthritis, unspecified (Pelvic region and thigh)
Rheumatoid_arthritis_seropositive	include	Contributory (secondary) causes of death: ICD10	M05.96 Seropositive rheumatoid arthritis, unspecified (Lower leg)
Rheumatoid_arthritis_seropositive	include	Contributory (secondary) causes of death: ICD10	M05.97 Seropositive rheumatoid arthritis, unspecified (Ankle and foot)
Rheumatoid_arthritis_seropositive	include	Contributory (secondary) causes of death: ICD10	M05.98 Seropositive rheumatoid arthritis, unspecified (Other)
Rheumatoid_arthritis_seropositive	include	Contributory (secondary) causes of death: ICD10	M05.99 Seropositive rheumatoid arthritis, unspecified (Site unspecified)
Rheumatoid_arthritis_seropositive	include	Diagnoses - main ICD10	M05.0 Felty's syndrome
Rheumatoid_arthritis_seropositive	include	Diagnoses - main ICD10	M05.00 Felty's syndrome (Multiple sites)
Rheumatoid_arthritis_seropositive	include	Diagnoses - main ICD10	M05.09 Felty's syndrome (Site unspecified)
Rheumatoid_arthritis_seropositive	include	Diagnoses - main ICD10	M05.1 Rheumatoid lung disease
Rheumatoid_arthritis_seropositive	include	Diagnoses - main ICD10	M05.10 Rheumatoid lung disease (Multiple sites)
Rheumatoid_arthritis_seropositive	include	Diagnoses - main ICD10	M05.17 Rheumatoid lung disease (Ankle and foot)
Rheumatoid_arthritis_seropositive	include	Diagnoses - main ICD10	M05.18 Rheumatoid lung disease (Other)
Rheumatoid_arthritis_seropositive	include	Diagnoses - main ICD10	M05.19 Rheumatoid lung disease (Site unspecified)
Rheumatoid_arthritis_seropositive	include	Diagnoses - main ICD10	M05.2 Rheumatoid vasculitis
Rheumatoid_arthritis_seropositive	include	Diagnoses - main ICD10	M05.20 Rheumatoid vasculitis (Multiple sites)
Rheumatoid_arthritis_seropositive	include	Diagnoses - main ICD10	M05.24 Rheumatoid vasculitis (Hand)
Rheumatoid_arthritis_seropositive	include	Diagnoses - main ICD10	M05.26 Rheumatoid vasculitis (Lower leg)
Rheumatoid_arthritis_seropositive	include	Diagnoses - main ICD10	M05.28 Rheumatoid vasculitis (Other)
Rheumatoid_arthritis_seropositive	include	Diagnoses - main ICD10	M05.29 Rheumatoid vasculitis (Site unspecified)
Rheumatoid_arthritis_seropositive	include	Diagnoses - main ICD10	M05.3 Rheumatoid arthritis with involvement of other organs and systems
Rheumatoid_arthritis_seropositive	include	Diagnoses - main ICD10	M05.30 Rheumatoid arthritis with involvement of other organs and systems (Multiple sites)
Rheumatoid_arthritis_seropositive	include	Diagnoses - main ICD10	M05.38 Rheumatoid arthritis with involvement of other organs and systems (Other)
Rheumatoid_arthritis_seropositive	include	Diagnoses - main ICD10	M05.39 Rheumatoid arthritis with involvement of other organs and systems (Site unspecified)
Rheumatoid_arthritis_seropositive	include	Diagnoses - main ICD10	M05.8 Other seropositive rheumatoid arthritis
Rheumatoid_arthritis_seropositive	include	Diagnoses - main ICD10	M05.80 Other seropositive rheumatoid arthritis (Multiple sites)
Rheumatoid_arthritis_seropositive	include	Diagnoses - main ICD10	M05.82 Other seropositive rheumatoid arthritis (Upper arm)
Rheumatoid_arthritis_seropositive	include	Diagnoses - main ICD10	M05.83 Other seropositive rheumatoid arthritis (Forearm)
Rheumatoid_arthritis_seropositive	include	Diagnoses - main ICD10	M05.84 Other seropositive rheumatoid arthritis (Hand)
Rheumatoid_arthritis_seropositive	include	Diagnoses - main ICD10	M05.86 Other seropositive rheumatoid arthritis (Lower leg)
Rheumatoid_arthritis_seropositive	include	Diagnoses - main ICD10	M05.87 Other seropositive rheumatoid arthritis (Ankle and foot)
Rheumatoid_arthritis_seropositive	include	Diagnoses - main ICD10	M05.88 Other seropositive rheumatoid arthritis (Other)
Rheumatoid_arthritis_seropositive	include	Diagnoses - main ICD10	M05.89 Other seropositive rheumatoid arthritis (Site unspecified)
Rheumatoid_arthritis_seropositive	include	Diagnoses - main ICD10	M05.9 Seropositive rheumatoid arthritis, unspecified
Rheumatoid_arthritis_seropositive	include	Diagnoses - main ICD10	M05.90 Seropositive rheumatoid arthritis, unspecified (Multiple sites)
Rheumatoid_arthritis_seropositive	include	Diagnoses - main ICD10	M05.91 Seropositive rheumatoid arthritis, unspecified (Shoulder region)
Rheumatoid_arthritis_seropositive	include	Diagnoses - main ICD10	M05.92 Seropositive rheumatoid arthritis, unspecified (Upper arm)
Rheumatoid_arthritis_seropositive	include	Diagnoses - main ICD10	M05.93 Seropositive rheumatoid arthritis, unspecified (Forearm)
Rheumatoid_arthritis_seropositive	include	Diagnoses - main ICD10	M05.94 Seropositive rheumatoid arthritis, unspecified (Hand)
Rheumatoid_arthritis_seropositive	include	Diagnoses - main ICD10	M05.95 Seropositive rheumatoid arthritis, unspecified (Pelvic region and thigh)
Rheumatoid_arthritis_seropositive	include	Diagnoses - main ICD10	M05.96 Seropositive rheumatoid arthritis, unspecified (Lower leg)
Rheumatoid_arthritis_seropositive	include	Diagnoses - main ICD10	M05.97 Seropositive rheumatoid arthritis, unspecified (Ankle and foot)
Rheumatoid_arthritis_seropositive	include	Diagnoses - main ICD10	M05.98 Seropositive rheumatoid arthritis, unspecified (Other)
Rheumatoid_arthritis_seropositive	include	Diagnoses - main ICD10	M05.99 Seropositive rheumatoid arthritis, unspecified (Site unspecified)
Rheumatoid_arthritis_seropositive	include	Diagnoses - secondary ICD10	M05.0 Felty's syndrome
Rheumatoid_arthritis_seropositive	include	Diagnoses - secondary ICD10	M05.00 Felty's syndrome (Multiple sites)
Rheumatoid_arthritis_seropositive	include	Diagnoses - secondary ICD10	M05.09 Felty's syndrome (Site unspecified)
Rheumatoid_arthritis_seropositive	include	Diagnoses - secondary ICD10	M05.1 Rheumatoid lung disease
Rheumatoid_arthritis_seropositive	include	Diagnoses - secondary ICD10	M05.10 Rheumatoid lung disease (Multiple sites)
Rheumatoid_arthritis_seropositive	include	Diagnoses - secondary ICD10	M05.17 Rheumatoid lung disease (Ankle and foot)
Rheumatoid_arthritis_seropositive	include	Diagnoses - secondary ICD10	M05.18 Rheumatoid lung disease (Other)
Rheumatoid_arthritis_seropositive	include	Diagnoses - secondary ICD10	M05.19 Rheumatoid lung disease (Site unspecified)
Rheumatoid_arthritis_seropositive	include	Diagnoses - secondary ICD10	M05.2 Rheumatoid vasculitis
Rheumatoid_arthritis_seropositive	include	Diagnoses - secondary ICD10	M05.20 Rheumatoid vasculitis (Multiple sites)
Rheumatoid_arthritis_seropositive	include	Diagnoses - secondary ICD10	M05.24 Rheumatoid vasculitis (Hand)
Rheumatoid_arthritis_seropositive	include	Diagnoses - secondary ICD10	M05.26 Rheumatoid vasculitis (Lower leg)
Rheumatoid_arthritis_seropositive	include	Diagnoses - secondary ICD10	M05.28 Rheumatoid vasculitis (Other)
Rheumatoid_arthritis_seropositive	include	Diagnoses - secondary ICD10	M05.29 Rheumatoid vasculitis (Site unspecified)
Rheumatoid_arthritis_seropositive	include	Diagnoses - secondary ICD10	M05.3 Rheumatoid arthritis with involvement of other organs and systems
Rheumatoid_arthritis_seropositive	include	Diagnoses - secondary ICD10	M05.30 Rheumatoid arthritis with involvement of other organs and systems (Multiple sites)
Rheumatoid_arthritis_seropositive	include	Diagnoses - secondary ICD10	M05.38 Rheumatoid arthritis with involvement of other organs and systems (Other)
Rheumatoid_arthritis_seropositive	include	Diagnoses - secondary ICD10	M05.39 Rheumatoid arthritis with involvement of other organs and systems (Site unspecified)
Rheumatoid_arthritis_seropositive	include	Diagnoses - secondary ICD10	M05.8 Other seropositive rheumatoid arthritis
Rheumatoid_arthritis_seropositive	include	Diagnoses - secondary ICD10	M05.80 Other seropositive rheumatoid arthritis (Multiple sites)
Rheumatoid_arthritis_seropositive	include	Diagnoses - secondary ICD10	M05.82 Other seropositive rheumatoid arthritis (Upper arm)
Rheumatoid_arthritis_seropositive	include	Diagnoses - secondary ICD10	M05.83 Other seropositive rheumatoid arthritis (Forearm)
Rheumatoid_arthritis_seropositive	include	Diagnoses - secondary ICD10	M05.84 Other seropositive rheumatoid arthritis (Hand)
Rheumatoid_arthritis_seropositive	include	Diagnoses - secondary ICD10	M05.86 Other seropositive rheumatoid arthritis (Lower leg)
Rheumatoid_arthritis_seropositive	include	Diagnoses - secondary ICD10	M05.87 Other seropositive rheumatoid arthritis (Ankle and foot)
Rheumatoid_arthritis_seropositive	include	Diagnoses - secondary ICD10	M05.88 Other seropositive rheumatoid arthritis (Other)
Rheumatoid_arthritis_seropositive	include	Diagnoses - secondary ICD10	M05.89 Other seropositive rheumatoid arthritis (Site unspecified)
Rheumatoid_arthritis_seropositive	include	Diagnoses - secondary ICD10	M05.9 Seropositive rheumatoid arthritis, unspecified
Rheumatoid_arthritis_seropositive	include	Diagnoses - secondary ICD10	M05.90 Seropositive rheumatoid arthritis, unspecified (Multiple sites)
Rheumatoid_arthritis_seropositive	include	Diagnoses - secondary ICD10	M05.91 Seropositive rheumatoid arthritis, unspecified (Shoulder region)
Rheumatoid_arthritis_seropositive	include	Diagnoses - secondary ICD10	M05.92 Seropositive rheumatoid arthritis, unspecified (Upper arm)
Rheumatoid_arthritis_seropositive	include	Diagnoses - secondary ICD10	M05.93 Seropositive rheumatoid arthritis, unspecified (Forearm)
Rheumatoid_arthritis_seropositive	include	Diagnoses - secondary ICD10	M05.94 Seropositive rheumatoid arthritis, unspecified (Hand)
Rheumatoid_arthritis_seropositive	include	Diagnoses - secondary ICD10	M05.95 Seropositive rheumatoid arthritis, unspecified (Pelvic region and thigh)
Rheumatoid_arthritis_seropositive	include	Diagnoses - secondary ICD10	M05.96 Seropositive rheumatoid arthritis, unspecified (Lower leg)
Rheumatoid_arthritis_seropositive	include	Diagnoses - secondary ICD10	M05.97 Seropositive rheumatoid arthritis, unspecified (Ankle and foot)
Rheumatoid_arthritis_seropositive	include	Diagnoses - secondary ICD10	M05.98 Seropositive rheumatoid arthritis, unspecified (Other)
Rheumatoid_arthritis_seropositive	include	Diagnoses - secondary ICD10	M05.99 Seropositive rheumatoid arthritis, unspecified (Site unspecified)
Rheumatoid_arthritis_seropositive	include	Underlying (primary) cause of death: ICD10	M05.0 Felty's syndrome
Rheumatoid_arthritis_seropositive	include	Underlying (primary) cause of death: ICD10	M05.00 Felty's syndrome (Multiple sites)
Rheumatoid_arthritis_seropositive	include	Underlying (primary) cause of death: ICD10	M05.09 Felty's syndrome (Site unspecified)
Rheumatoid_arthritis_seropositive	include	Underlying (primary) cause of death: ICD10	M05.1 Rheumatoid lung disease
Rheumatoid_arthritis_seropositive	include	Underlying (primary) cause of death: ICD10	M05.10 Rheumatoid lung disease (Multiple sites)
Rheumatoid_arthritis_seropositive	include	Underlying (primary) cause of death: ICD10	M05.17 Rheumatoid lung disease (Ankle and foot)
Rheumatoid_arthritis_seropositive	include	Underlying (primary) cause of death: ICD10	M05.18 Rheumatoid lung disease (Other)
Rheumatoid_arthritis_seropositive	include	Underlying (primary) cause of death: ICD10	M05.19 Rheumatoid lung disease (Site unspecified)
Rheumatoid_arthritis_seropositive	include	Underlying (primary) cause of death: ICD10	M05.2 Rheumatoid vasculitis
Rheumatoid_arthritis_seropositive	include	Underlying (primary) cause of death: ICD10	M05.20 Rheumatoid vasculitis (Multiple sites)
Rheumatoid_arthritis_seropositive	include	Underlying (primary) cause of death: ICD10	M05.24 Rheumatoid vasculitis (Hand)
Rheumatoid_arthritis_seropositive	include	Underlying (primary) cause of death: ICD10	M05.26 Rheumatoid vasculitis (Lower leg)
Rheumatoid_arthritis_seropositive	include	Underlying (primary) cause of death: ICD10	M05.28 Rheumatoid vasculitis (Other)
Rheumatoid_arthritis_seropositive	include	Underlying (primary) cause of death: ICD10	M05.29 Rheumatoid vasculitis (Site unspecified)
Rheumatoid_arthritis_seropositive	include	Underlying (primary) cause of death: ICD10	M05.3 Rheumatoid arthritis with involvement of other organs and systems
Rheumatoid_arthritis_seropositive	include	Underlying (primary) cause of death: ICD10	M05.30 Rheumatoid arthritis with involvement of other organs and systems (Multiple sites)
Rheumatoid_arthritis_seropositive	include	Underlying (primary) cause of death: ICD10	M05.38 Rheumatoid arthritis with involvement of other organs and systems (Other)
Rheumatoid_arthritis_seropositive	include	Underlying (primary) cause of death: ICD10	M05.39 Rheumatoid arthritis with involvement of other organs and systems (Site unspecified)
Rheumatoid_arthritis_seropositive	include	Underlying (primary) cause of death: ICD10	M05.8 Other seropositive rheumatoid arthritis
Rheumatoid_arthritis_seropositive	include	Underlying (primary) cause of death: ICD10	M05.80 Other seropositive rheumatoid arthritis (Multiple sites)
Rheumatoid_arthritis_seropositive	include	Underlying (primary) cause of death: ICD10	M05.82 Other seropositive rheumatoid arthritis (Upper arm)
Rheumatoid_arthritis_seropositive	include	Underlying (primary) cause of death: ICD10	M05.83 Other seropositive rheumatoid arthritis (Forearm)
Rheumatoid_arthritis_seropositive	include	Underlying (primary) cause of death: ICD10	M05.84 Other seropositive rheumatoid arthritis (Hand)
Rheumatoid_arthritis_seropositive	include	Underlying (primary) cause of death: ICD10	M05.86 Other seropositive rheumatoid arthritis (Lower leg)
Rheumatoid_arthritis_seropositive	include	Underlying (primary) cause of death: ICD10	M05.87 Other seropositive rheumatoid arthritis (Ankle and foot)
Rheumatoid_arthritis_seropositive	include	Underlying (primary) cause of death: ICD10	M05.88 Other seropositive rheumatoid arthritis (Other)
Rheumatoid_arthritis_seropositive	include	Underlying (primary) cause of death: ICD10	M05.89 Other seropositive rheumatoid arthritis (Site unspecified)
Rheumatoid_arthritis_seropositive	include	Underlying (primary) cause of death: ICD10	M05.9 Seropositive rheumatoid arthritis, unspecified
Rheumatoid_arthritis_seropositive	include	Underlying (primary) cause of death: ICD10	M05.90 Seropositive rheumatoid arthritis, unspecified (Multiple sites)
Rheumatoid_arthritis_seropositive	include	Underlying (primary) cause of death: ICD10	M05.91 Seropositive rheumatoid arthritis, unspecified (Shoulder region)
Rheumatoid_arthritis_seropositive	include	Underlying (primary) cause of death: ICD10	M05.92 Seropositive rheumatoid arthritis, unspecified (Upper arm)
Rheumatoid_arthritis_seropositive	include	Underlying (primary) cause of death: ICD10	M05.93 Seropositive rheumatoid arthritis, unspecified (Forearm)
Rheumatoid_arthritis_seropositive	include	Underlying (primary) cause of death: ICD10	M05.94 Seropositive rheumatoid arthritis, unspecified (Hand)
Rheumatoid_arthritis_seropositive	include	Underlying (primary) cause of death: ICD10	M05.95 Seropositive rheumatoid arthritis, unspecified (Pelvic region and thigh)
Rheumatoid_arthritis_seropositive	include	Underlying (primary) cause of death: ICD10	M05.96 Seropositive rheumatoid arthritis, unspecified (Lower leg)
Rheumatoid_arthritis_seropositive	include	Underlying (primary) cause of death: ICD10	M05.97 Seropositive rheumatoid arthritis, unspecified (Ankle and foot)
Rheumatoid_arthritis_seropositive	include	Underlying (primary) cause of death: ICD10	M05.98 Seropositive rheumatoid arthritis, unspecified (Other)
Rheumatoid_arthritis_seropositive	include	Underlying (primary) cause of death: ICD10	M05.99 Seropositive rheumatoid arthritis, unspecified (Site unspecified)
right_heart_cath	include	Operative procedures - main OPCS4	K63.1 Angiocardiography of combination of right and left side of heart
right_heart_cath	include	Operative procedures - main OPCS4	K63.2 Angiocardiography of right side of heart NEC
right_heart_cath	include	Operative procedures - main OPCS4	K65.1 Catheterisation of combination of right and left side of heart NEC
right_heart_cath	include	Operative procedures - main OPCS4	K65.2 Catheterisation of right side of heart NEC
right_heart_cath	include	Operative procedures - secondary OPCS4	K63.1 Angiocardiography of combination of right and left side of heart
right_heart_cath	include	Operative procedures - secondary OPCS4	K63.2 Angiocardiography of right side of heart NEC
right_heart_cath	include	Operative procedures - secondary OPCS4	K65.1 Catheterisation of combination of right and left side of heart NEC
right_heart_cath	include	Operative procedures - secondary OPCS4	K65.2 Catheterisation of right side of heart NEC
scoliosis	include	Contributory (secondary) causes of death: ICD10	M41.9 Scoliosis, unspecified
scoliosis	include	Contributory (secondary) causes of death: ICD10	M41.90 Scoliosis, unspecified (Multiple sites in spine)
scoliosis	include	Contributory (secondary) causes of death: ICD10	M41.94 Scoliosis, unspecified (Thoracic region)
scoliosis	include	Contributory (secondary) causes of death: ICD10	M41.95 Scoliosis, unspecified (Thoracolumbar region)
scoliosis	include	Contributory (secondary) causes of death: ICD10	M41.96 Scoliosis, unspecified (Lumbar region)
scoliosis	include	Contributory (secondary) causes of death: ICD10	M41.97 Scoliosis, unspecified (Lumbosacral region)
scoliosis	include	Contributory (secondary) causes of death: ICD10	M41.99 Scoliosis, unspecified (Site unspecified)
scoliosis	include	Diagnoses - main ICD10	M41.9 Scoliosis, unspecified
scoliosis	include	Diagnoses - main ICD10	M41.90 Scoliosis, unspecified (Multiple sites in spine)
scoliosis	include	Diagnoses - main ICD10	M41.94 Scoliosis, unspecified (Thoracic region)
scoliosis	include	Diagnoses - main ICD10	M41.95 Scoliosis, unspecified (Thoracolumbar region)
scoliosis	include	Diagnoses - main ICD10	M41.96 Scoliosis, unspecified (Lumbar region)
scoliosis	include	Diagnoses - main ICD10	M41.97 Scoliosis, unspecified (Lumbosacral region)
scoliosis	include	Diagnoses - main ICD10	M41.99 Scoliosis, unspecified (Site unspecified)
scoliosis	include	Diagnoses - secondary ICD10	M41.9 Scoliosis, unspecified
scoliosis	include	Diagnoses - secondary ICD10	M41.90 Scoliosis, unspecified (Multiple sites in spine)
scoliosis	include	Diagnoses - secondary ICD10	M41.94 Scoliosis, unspecified (Thoracic region)
scoliosis	include	Diagnoses - secondary ICD10	M41.95 Scoliosis, unspecified (Thoracolumbar region)
scoliosis	include	Diagnoses - secondary ICD10	M41.96 Scoliosis, unspecified (Lumbar region)
scoliosis	include	Diagnoses - secondary ICD10	M41.97 Scoliosis, unspecified (Lumbosacral region)
scoliosis	include	Diagnoses - secondary ICD10	M41.99 Scoliosis, unspecified (Site unspecified)
scoliosis	include	Underlying (primary) cause of death: ICD10	M41.9 Scoliosis, unspecified
scoliosis	include	Underlying (primary) cause of death: ICD10	M41.90 Scoliosis, unspecified (Multiple sites in spine)
scoliosis	include	Underlying (primary) cause of death: ICD10	M41.94 Scoliosis, unspecified (Thoracic region)
scoliosis	include	Underlying (primary) cause of death: ICD10	M41.95 Scoliosis, unspecified (Thoracolumbar region)
scoliosis	include	Underlying (primary) cause of death: ICD10	M41.96 Scoliosis, unspecified (Lumbar region)
scoliosis	include	Underlying (primary) cause of death: ICD10	M41.97 Scoliosis, unspecified (Lumbosacral region)
scoliosis	include	Underlying (primary) cause of death: ICD10	M41.99 Scoliosis, unspecified (Site unspecified)
sepsis	include	Contributory (secondary) causes of death: ICD10	A40.0 Septicaemia due to streptococcus, group A
sepsis	include	Contributory (secondary) causes of death: ICD10	A40.1 Septicaemia due to streptococcus, group B
sepsis	include	Contributory (secondary) causes of death: ICD10	A40.2 Septicaemia due to streptococcus, group D
sepsis	include	Contributory (secondary) causes of death: ICD10	A40.3 Septicaemia due to Streptococcus pneumoniae
sepsis	include	Contributory (secondary) causes of death: ICD10	A40.8 Other streptococcal septicaemia
sepsis	include	Contributory (secondary) causes of death: ICD10	A40.9 Streptococcal septicaemia, unspecified
sepsis	include	Contributory (secondary) causes of death: ICD10	A41.0 Septicaemia due to Staphylococcus aureus
sepsis	include	Contributory (secondary) causes of death: ICD10	A41.1 Septicaemia due to other specified staphylococcus
sepsis	include	Contributory (secondary) causes of death: ICD10	A41.2 Septicaemia due to unspecified staphylococcus
sepsis	include	Contributory (secondary) causes of death: ICD10	A41.3 Septicaemia due to Haemophilus influenzae
sepsis	include	Contributory (secondary) causes of death: ICD10	A41.4 Septicaemia due to anaerobes
sepsis	include	Contributory (secondary) causes of death: ICD10	A41.5 Septicaemia due to other Gram-negative organisms
sepsis	include	Contributory (secondary) causes of death: ICD10	A41.8 Other specified septicaemia
sepsis	include	Contributory (secondary) causes of death: ICD10	A41.9 Septicaemia, unspecified
sepsis	include	Diagnoses - main ICD10	A40.0 Septicaemia due to streptococcus, group A
sepsis	include	Diagnoses - main ICD10	A40.1 Septicaemia due to streptococcus, group B
sepsis	include	Diagnoses - main ICD10	A40.2 Septicaemia due to streptococcus, group D
sepsis	include	Diagnoses - main ICD10	A40.3 Septicaemia due to Streptococcus pneumoniae
sepsis	include	Diagnoses - main ICD10	A40.8 Other streptococcal septicaemia
sepsis	include	Diagnoses - main ICD10	A40.9 Streptococcal septicaemia, unspecified
sepsis	include	Diagnoses - main ICD10	A41.0 Septicaemia due to Staphylococcus aureus
sepsis	include	Diagnoses - main ICD10	A41.1 Septicaemia due to other specified staphylococcus
sepsis	include	Diagnoses - main ICD10	A41.2 Septicaemia due to unspecified staphylococcus
sepsis	include	Diagnoses - main ICD10	A41.3 Septicaemia due to Haemophilus influenzae
sepsis	include	Diagnoses - main ICD10	A41.4 Septicaemia due to anaerobes
sepsis	include	Diagnoses - main ICD10	A41.5 Septicaemia due to other Gram-negative organisms
sepsis	include	Diagnoses - main ICD10	A41.8 Other specified septicaemia
sepsis	include	Diagnoses - main ICD10	A41.9 Septicaemia, unspecified
sepsis	include	Diagnoses - secondary ICD10	A40.0 Septicaemia due to streptococcus, group A
sepsis	include	Diagnoses - secondary ICD10	A40.1 Septicaemia due to streptococcus, group B
sepsis	include	Diagnoses - secondary ICD10	A40.2 Septicaemia due to streptococcus, group D
sepsis	include	Diagnoses - secondary ICD10	A40.3 Septicaemia due to Streptococcus pneumoniae
sepsis	include	Diagnoses - secondary ICD10	A40.8 Other streptococcal septicaemia
sepsis	include	Diagnoses - secondary ICD10	A40.9 Streptococcal septicaemia, unspecified
sepsis	include	Diagnoses - secondary ICD10	A41.0 Septicaemia due to Staphylococcus aureus
sepsis	include	Diagnoses - secondary ICD10	A41.1 Septicaemia due to other specified staphylococcus
sepsis	include	Diagnoses - secondary ICD10	A41.2 Septicaemia due to unspecified staphylococcus
sepsis	include	Diagnoses - secondary ICD10	A41.3 Septicaemia due to Haemophilus influenzae
sepsis	include	Diagnoses - secondary ICD10	A41.4 Septicaemia due to anaerobes
sepsis	include	Diagnoses - secondary ICD10	A41.5 Septicaemia due to other Gram-negative organisms
sepsis	include	Diagnoses - secondary ICD10	A41.8 Other specified septicaemia
sepsis	include	Diagnoses - secondary ICD10	A41.9 Septicaemia, unspecified
sepsis	include	Underlying (primary) cause of death: ICD10	A40.0 Septicaemia due to streptococcus, group A
sepsis	include	Underlying (primary) cause of death: ICD10	A40.1 Septicaemia due to streptococcus, group B
sepsis	include	Underlying (primary) cause of death: ICD10	A40.2 Septicaemia due to streptococcus, group D
sepsis	include	Underlying (primary) cause of death: ICD10	A40.3 Septicaemia due to Streptococcus pneumoniae
sepsis	include	Underlying (primary) cause of death: ICD10	A40.8 Other streptococcal septicaemia
sepsis	include	Underlying (primary) cause of death: ICD10	A40.9 Streptococcal septicaemia, unspecified
sepsis	include	Underlying (primary) cause of death: ICD10	A41.0 Septicaemia due to Staphylococcus aureus
sepsis	include	Underlying (primary) cause of death: ICD10	A41.1 Septicaemia due to other specified staphylococcus
sepsis	include	Underlying (primary) cause of death: ICD10	A41.2 Septicaemia due to unspecified staphylococcus
sepsis	include	Underlying (primary) cause of death: ICD10	A41.3 Septicaemia due to Haemophilus influenzae
sepsis	include	Underlying (primary) cause of death: ICD10	A41.4 Septicaemia due to anaerobes
sepsis	include	Underlying (primary) cause of death: ICD10	A41.5 Septicaemia due to other Gram-negative organisms
sepsis	include	Underlying (primary) cause of death: ICD10	A41.8 Other specified septicaemia
sepsis	include	Underlying (primary) cause of death: ICD10	A41.9 Septicaemia, unspecified
STEMI	include	Source of STEMI report	Death contributory
STEMI	include	Source of STEMI report	Death only
STEMI	include	Source of STEMI report	Death primary
STEMI	include	Source of STEMI report	Hospital admission
STEMI	include	Source of STEMI report	Hospital primary
STEMI	include	Source of STEMI report	Hospital secondary
STEMI_or_NSTEMI	include	Source of NSTEMI report	Death contributory
STEMI_or_NSTEMI	include	Source of NSTEMI report	Death only
STEMI_or_NSTEMI	include	Source of NSTEMI report	Death primary
STEMI_or_NSTEMI	include	Source of NSTEMI report	Hospital admission
STEMI_or_NSTEMI	include	Source of NSTEMI report	Hospital primary
STEMI_or_NSTEMI	include	Source of NSTEMI report	Hospital secondary
STEMI_or_NSTEMI	include	Source of STEMI report	Death contributory
STEMI_or_NSTEMI	include	Source of STEMI report	Death only
STEMI_or_NSTEMI	include	Source of STEMI report	Death primary
STEMI_or_NSTEMI	include	Source of STEMI report	Hospital admission
STEMI_or_NSTEMI	include	Source of STEMI report	Hospital primary
STEMI_or_NSTEMI	include	Source of STEMI report	Hospital secondary
stress_testing	include	Operative procedures - main OPCS4	U10.6 Myocardial perfusion scan
stress_testing	include	Operative procedures - main OPCS4	U20.5 Stress echocardiography
stress_testing	include	Operative procedures - secondary OPCS4	U10.6 Myocardial perfusion scan
stress_testing	include	Operative procedures - secondary OPCS4	U20.5 Stress echocardiography
stroke_all	include	Contributory (secondary) causes of death: ICD10	I60 Subarachnoid haemorrhage
stroke_all	include	Contributory (secondary) causes of death: ICD10	I60.0 Subarachnoid haemorrhage from carotid siphon and bifurcation
stroke_all	include	Contributory (secondary) causes of death: ICD10	I60.1 Subarachnoid haemorrhage from middle cerebral artery
stroke_all	include	Contributory (secondary) causes of death: ICD10	I60.2 Subarachnoid haemorrhage from anterior communicating artery
stroke_all	include	Contributory (secondary) causes of death: ICD10	I60.3 Subarachnoid haemorrhage from posterior communicating artery
stroke_all	include	Contributory (secondary) causes of death: ICD10	I60.4 Subarachnoid haemorrhage from basilar artery
stroke_all	include	Contributory (secondary) causes of death: ICD10	I60.5 Subarachnoid haemorrhage from vertebral artery
stroke_all	include	Contributory (secondary) causes of death: ICD10	I60.6 Subarachnoid haemorrhage from other intracranial arteries
stroke_all	include	Contributory (secondary) causes of death: ICD10	I60.7 Subarachnoid haemorrhage from intracranial artery, unspecified
stroke_all	include	Contributory (secondary) causes of death: ICD10	I60.8 Other subarachnoid haemorrhage
stroke_all	include	Contributory (secondary) causes of death: ICD10	I60.9 Subarachnoid haemorrhage, unspecified
stroke_all	include	Contributory (secondary) causes of death: ICD10	I61 Intracerebral haemorrhage
stroke_all	include	Contributory (secondary) causes of death: ICD10	I61.0 Intracerebral haemorrhage in hemisphere, subcortical
stroke_all	include	Contributory (secondary) causes of death: ICD10	I61.1 Intracerebral haemorrhage in hemisphere, cortical
stroke_all	include	Contributory (secondary) causes of death: ICD10	I61.2 Intracerebral haemorrhage in hemisphere, unspecified
stroke_all	include	Contributory (secondary) causes of death: ICD10	I61.3 Intracerebral haemorrhage in brain stem
stroke_all	include	Contributory (secondary) causes of death: ICD10	I61.4 Intracerebral haemorrhage in cerebellum
stroke_all	include	Contributory (secondary) causes of death: ICD10	I61.5 Intracerebral haemorrhage, intraventricular
stroke_all	include	Contributory (secondary) causes of death: ICD10	I61.6 Intracerebral haemorrhage, multiple localised
stroke_all	include	Contributory (secondary) causes of death: ICD10	I61.8 Other intracerebral haemorrhage
stroke_all	include	Contributory (secondary) causes of death: ICD10	I61.9 Intracerebral haemorrhage, unspecified
stroke_all	include	Contributory (secondary) causes of death: ICD10	I63 Cerebral infarction
stroke_all	include	Contributory (secondary) causes of death: ICD10	I63.0 Cerebral infarction due to thrombosis of precerebral arteries
stroke_all	include	Contributory (secondary) causes of death: ICD10	I63.1 Cerebral infarction due to embolism of precerebral arteries
stroke_all	include	Contributory (secondary) causes of death: ICD10	I63.2 Cerebral infarction due to unspecified occlusion or stenosis of precerebral arteries
stroke_all	include	Contributory (secondary) causes of death: ICD10	I63.3 Cerebral infarction due to thrombosis of cerebral arteries
stroke_all	include	Contributory (secondary) causes of death: ICD10	I63.4 Cerebral infarction due to embolism of cerebral arteries
stroke_all	include	Contributory (secondary) causes of death: ICD10	I63.5 Cerebral infarction due to unspecified occlusion or stenosis of cerebral arteries
stroke_all	include	Contributory (secondary) causes of death: ICD10	I63.6 Cerebral infarction due to cerebral venous thrombosis, nonpyogenic
stroke_all	include	Contributory (secondary) causes of death: ICD10	I63.8 Other cerebral infarction
stroke_all	include	Contributory (secondary) causes of death: ICD10	I63.9 Cerebral infarction, unspecified
stroke_all	include	Contributory (secondary) causes of death: ICD10	I64 Stroke, not specified as haemorrhage or infarction
stroke_all	include	Diagnoses - main ICD10	I60 Subarachnoid haemorrhage
stroke_all	include	Diagnoses - main ICD10	I60.0 Subarachnoid haemorrhage from carotid siphon and bifurcation
stroke_all	include	Diagnoses - main ICD10	I60.1 Subarachnoid haemorrhage from middle cerebral artery
stroke_all	include	Diagnoses - main ICD10	I60.2 Subarachnoid haemorrhage from anterior communicating artery
stroke_all	include	Diagnoses - main ICD10	I60.3 Subarachnoid haemorrhage from posterior communicating artery
stroke_all	include	Diagnoses - main ICD10	I60.4 Subarachnoid haemorrhage from basilar artery
stroke_all	include	Diagnoses - main ICD10	I60.5 Subarachnoid haemorrhage from vertebral artery
stroke_all	include	Diagnoses - main ICD10	I60.6 Subarachnoid haemorrhage from other intracranial arteries
stroke_all	include	Diagnoses - main ICD10	I60.7 Subarachnoid haemorrhage from intracranial artery, unspecified
stroke_all	include	Diagnoses - main ICD10	I60.8 Other subarachnoid haemorrhage
stroke_all	include	Diagnoses - main ICD10	I60.9 Subarachnoid haemorrhage, unspecified
stroke_all	include	Diagnoses - main ICD10	I61 Intracerebral haemorrhage
stroke_all	include	Diagnoses - main ICD10	I61.0 Intracerebral haemorrhage in hemisphere, subcortical
stroke_all	include	Diagnoses - main ICD10	I61.1 Intracerebral haemorrhage in hemisphere, cortical
stroke_all	include	Diagnoses - main ICD10	I61.2 Intracerebral haemorrhage in hemisphere, unspecified
stroke_all	include	Diagnoses - main ICD10	I61.3 Intracerebral haemorrhage in brain stem
stroke_all	include	Diagnoses - main ICD10	I61.4 Intracerebral haemorrhage in cerebellum
stroke_all	include	Diagnoses - main ICD10	I61.5 Intracerebral haemorrhage, intraventricular
stroke_all	include	Diagnoses - main ICD10	I61.6 Intracerebral haemorrhage, multiple localised
stroke_all	include	Diagnoses - main ICD10	I61.8 Other intracerebral haemorrhage
stroke_all	include	Diagnoses - main ICD10	I61.9 Intracerebral haemorrhage, unspecified
stroke_all	include	Diagnoses - main ICD10	I63 Cerebral infarction
stroke_all	include	Diagnoses - main ICD10	I63.0 Cerebral infarction due to thrombosis of precerebral arteries
stroke_all	include	Diagnoses - main ICD10	I63.1 Cerebral infarction due to embolism of precerebral arteries
stroke_all	include	Diagnoses - main ICD10	I63.2 Cerebral infarction due to unspecified occlusion or stenosis of precerebral arteries
stroke_all	include	Diagnoses - main ICD10	I63.3 Cerebral infarction due to thrombosis of cerebral arteries
stroke_all	include	Diagnoses - main ICD10	I63.4 Cerebral infarction due to embolism of cerebral arteries
stroke_all	include	Diagnoses - main ICD10	I63.5 Cerebral infarction due to unspecified occlusion or stenosis of cerebral arteries
stroke_all	include	Diagnoses - main ICD10	I63.6 Cerebral infarction due to cerebral venous thrombosis, nonpyogenic
stroke_all	include	Diagnoses - main ICD10	I63.8 Other cerebral infarction
stroke_all	include	Diagnoses - main ICD10	I63.9 Cerebral infarction, unspecified
stroke_all	include	Diagnoses - main ICD10	I64 Stroke, not specified as haemorrhage or infarction
stroke_all	include	Diagnoses - secondary ICD10	I60 Subarachnoid haemorrhage
stroke_all	include	Diagnoses - secondary ICD10	I60.0 Subarachnoid haemorrhage from carotid siphon and bifurcation
stroke_all	include	Diagnoses - secondary ICD10	I60.1 Subarachnoid haemorrhage from middle cerebral artery
stroke_all	include	Diagnoses - secondary ICD10	I60.2 Subarachnoid haemorrhage from anterior communicating artery
stroke_all	include	Diagnoses - secondary ICD10	I60.3 Subarachnoid haemorrhage from posterior communicating artery
stroke_all	include	Diagnoses - secondary ICD10	I60.4 Subarachnoid haemorrhage from basilar artery
stroke_all	include	Diagnoses - secondary ICD10	I60.5 Subarachnoid haemorrhage from vertebral artery
stroke_all	include	Diagnoses - secondary ICD10	I60.6 Subarachnoid haemorrhage from other intracranial arteries
stroke_all	include	Diagnoses - secondary ICD10	I60.7 Subarachnoid haemorrhage from intracranial artery, unspecified
stroke_all	include	Diagnoses - secondary ICD10	I60.8 Other subarachnoid haemorrhage
stroke_all	include	Diagnoses - secondary ICD10	I60.9 Subarachnoid haemorrhage, unspecified
stroke_all	include	Diagnoses - secondary ICD10	I61 Intracerebral haemorrhage
stroke_all	include	Diagnoses - secondary ICD10	I61.0 Intracerebral haemorrhage in hemisphere, subcortical
stroke_all	include	Diagnoses - secondary ICD10	I61.1 Intracerebral haemorrhage in hemisphere, cortical
stroke_all	include	Diagnoses - secondary ICD10	I61.2 Intracerebral haemorrhage in hemisphere, unspecified
stroke_all	include	Diagnoses - secondary ICD10	I61.3 Intracerebral haemorrhage in brain stem
stroke_all	include	Diagnoses - secondary ICD10	I61.4 Intracerebral haemorrhage in cerebellum
stroke_all	include	Diagnoses - secondary ICD10	I61.5 Intracerebral haemorrhage, intraventricular
stroke_all	include	Diagnoses - secondary ICD10	I61.6 Intracerebral haemorrhage, multiple localised
stroke_all	include	Diagnoses - secondary ICD10	I61.8 Other intracerebral haemorrhage
stroke_all	include	Diagnoses - secondary ICD10	I61.9 Intracerebral haemorrhage, unspecified
stroke_all	include	Diagnoses - secondary ICD10	I63 Cerebral infarction
stroke_all	include	Diagnoses - secondary ICD10	I63.0 Cerebral infarction due to thrombosis of precerebral arteries
stroke_all	include	Diagnoses - secondary ICD10	I63.1 Cerebral infarction due to embolism of precerebral arteries
stroke_all	include	Diagnoses - secondary ICD10	I63.2 Cerebral infarction due to unspecified occlusion or stenosis of precerebral arteries
stroke_all	include	Diagnoses - secondary ICD10	I63.3 Cerebral infarction due to thrombosis of cerebral arteries
stroke_all	include	Diagnoses - secondary ICD10	I63.4 Cerebral infarction due to embolism of cerebral arteries
stroke_all	include	Diagnoses - secondary ICD10	I63.5 Cerebral infarction due to unspecified occlusion or stenosis of cerebral arteries
stroke_all	include	Diagnoses - secondary ICD10	I63.6 Cerebral infarction due to cerebral venous thrombosis, nonpyogenic
stroke_all	include	Diagnoses - secondary ICD10	I63.8 Other cerebral infarction
stroke_all	include	Diagnoses - secondary ICD10	I63.9 Cerebral infarction, unspecified
stroke_all	include	Diagnoses - secondary ICD10	I64 Stroke, not specified as haemorrhage or infarction
stroke_all	include	Underlying (primary) cause of death: ICD10	I60 Subarachnoid haemorrhage
stroke_all	include	Underlying (primary) cause of death: ICD10	I60.0 Subarachnoid haemorrhage from carotid siphon and bifurcation
stroke_all	include	Underlying (primary) cause of death: ICD10	I60.1 Subarachnoid haemorrhage from middle cerebral artery
stroke_all	include	Underlying (primary) cause of death: ICD10	I60.2 Subarachnoid haemorrhage from anterior communicating artery
stroke_all	include	Underlying (primary) cause of death: ICD10	I60.3 Subarachnoid haemorrhage from posterior communicating artery
stroke_all	include	Underlying (primary) cause of death: ICD10	I60.4 Subarachnoid haemorrhage from basilar artery
stroke_all	include	Underlying (primary) cause of death: ICD10	I60.5 Subarachnoid haemorrhage from vertebral artery
stroke_all	include	Underlying (primary) cause of death: ICD10	I60.6 Subarachnoid haemorrhage from other intracranial arteries
stroke_all	include	Underlying (primary) cause of death: ICD10	I60.7 Subarachnoid haemorrhage from intracranial artery, unspecified
stroke_all	include	Underlying (primary) cause of death: ICD10	I60.8 Other subarachnoid haemorrhage
stroke_all	include	Underlying (primary) cause of death: ICD10	I60.9 Subarachnoid haemorrhage, unspecified
stroke_all	include	Underlying (primary) cause of death: ICD10	I61 Intracerebral haemorrhage
stroke_all	include	Underlying (primary) cause of death: ICD10	I61.0 Intracerebral haemorrhage in hemisphere, subcortical
stroke_all	include	Underlying (primary) cause of death: ICD10	I61.1 Intracerebral haemorrhage in hemisphere, cortical
stroke_all	include	Underlying (primary) cause of death: ICD10	I61.2 Intracerebral haemorrhage in hemisphere, unspecified
stroke_all	include	Underlying (primary) cause of death: ICD10	I61.3 Intracerebral haemorrhage in brain stem
stroke_all	include	Underlying (primary) cause of death: ICD10	I61.4 Intracerebral haemorrhage in cerebellum
stroke_all	include	Underlying (primary) cause of death: ICD10	I61.5 Intracerebral haemorrhage, intraventricular
stroke_all	include	Underlying (primary) cause of death: ICD10	I61.6 Intracerebral haemorrhage, multiple localised
stroke_all	include	Underlying (primary) cause of death: ICD10	I61.8 Other intracerebral haemorrhage
stroke_all	include	Underlying (primary) cause of death: ICD10	I61.9 Intracerebral haemorrhage, unspecified
stroke_all	include	Underlying (primary) cause of death: ICD10	I63 Cerebral infarction
stroke_all	include	Underlying (primary) cause of death: ICD10	I63.0 Cerebral infarction due to thrombosis of precerebral arteries
stroke_all	include	Underlying (primary) cause of death: ICD10	I63.1 Cerebral infarction due to embolism of precerebral arteries
stroke_all	include	Underlying (primary) cause of death: ICD10	I63.2 Cerebral infarction due to unspecified occlusion or stenosis of precerebral arteries
stroke_all	include	Underlying (primary) cause of death: ICD10	I63.3 Cerebral infarction due to thrombosis of cerebral arteries
stroke_all	include	Underlying (primary) cause of death: ICD10	I63.4 Cerebral infarction due to embolism of cerebral arteries
stroke_all	include	Underlying (primary) cause of death: ICD10	I63.5 Cerebral infarction due to unspecified occlusion or stenosis of cerebral arteries
stroke_all	include	Underlying (primary) cause of death: ICD10	I63.6 Cerebral infarction due to cerebral venous thrombosis, nonpyogenic
stroke_all	include	Underlying (primary) cause of death: ICD10	I63.8 Other cerebral infarction
stroke_all	include	Underlying (primary) cause of death: ICD10	I63.9 Cerebral infarction, unspecified
stroke_all	include	Underlying (primary) cause of death: ICD10	I64 Stroke, not specified as haemorrhage or infarction
stroke_cardioembolic	include	Contributory (secondary) causes of death: ICD10	I63.4 Cerebral infarction due to embolism of cerebral arteries
stroke_cardioembolic	include	Diagnoses - main ICD10	I63.4 Cerebral infarction due to embolism of cerebral arteries
stroke_cardioembolic	include	Diagnoses - secondary ICD10	I63.4 Cerebral infarction due to embolism of cerebral arteries
stroke_cardioembolic	include	Underlying (primary) cause of death: ICD10	I63.4 Cerebral infarction due to embolism of cerebral arteries
Stroke_hemorrhagic	include	Source of intracerebral haemorrhage report	Death contributory
Stroke_hemorrhagic	include	Source of intracerebral haemorrhage report	Death only
Stroke_hemorrhagic	include	Source of intracerebral haemorrhage report	Death primary
Stroke_hemorrhagic	include	Source of intracerebral haemorrhage report	Hospital admission
Stroke_hemorrhagic	include	Source of intracerebral haemorrhage report	Hospital primary
Stroke_hemorrhagic	include	Source of intracerebral haemorrhage report	Hospital secondary
Stroke_hemorrhagic	include	Source of intracerebral haemorrhage report	Self-reported only
Stroke_hemorrhagic	include	Source of subarachnoid haemorrhage report	Death contributory
Stroke_hemorrhagic	include	Source of subarachnoid haemorrhage report	Death only
Stroke_hemorrhagic	include	Source of subarachnoid haemorrhage report	Death primary
Stroke_hemorrhagic	include	Source of subarachnoid haemorrhage report	Hospital admission
Stroke_hemorrhagic	include	Source of subarachnoid haemorrhage report	Hospital primary
Stroke_hemorrhagic	include	Source of subarachnoid haemorrhage report	Hospital secondary
Stroke_hemorrhagic	include	Source of subarachnoid haemorrhage report	Self-reported only
stroke_ischemic	include	Contributory (secondary) causes of death: ICD10	I63 Cerebral infarction
stroke_ischemic	include	Contributory (secondary) causes of death: ICD10	I63.0 Cerebral infarction due to thrombosis of precerebral arteries
stroke_ischemic	include	Contributory (secondary) causes of death: ICD10	I63.1 Cerebral infarction due to embolism of precerebral arteries
stroke_ischemic	include	Contributory (secondary) causes of death: ICD10	I63.2 Cerebral infarction due to unspecified occlusion or stenosis of precerebral arteries
stroke_ischemic	include	Contributory (secondary) causes of death: ICD10	I63.3 Cerebral infarction due to thrombosis of cerebral arteries
stroke_ischemic	include	Contributory (secondary) causes of death: ICD10	I63.4 Cerebral infarction due to embolism of cerebral arteries
stroke_ischemic	include	Contributory (secondary) causes of death: ICD10	I63.5 Cerebral infarction due to unspecified occlusion or stenosis of cerebral arteries
stroke_ischemic	include	Contributory (secondary) causes of death: ICD10	I63.6 Cerebral infarction due to cerebral venous thrombosis, nonpyogenic
stroke_ischemic	include	Contributory (secondary) causes of death: ICD10	I63.8 Other cerebral infarction
stroke_ischemic	include	Contributory (secondary) causes of death: ICD10	I63.9 Cerebral infarction, unspecified
stroke_ischemic	include	Diagnoses - main ICD10	I63 Cerebral infarction
stroke_ischemic	include	Diagnoses - main ICD10	I63.0 Cerebral infarction due to thrombosis of precerebral arteries
stroke_ischemic	include	Diagnoses - main ICD10	I63.1 Cerebral infarction due to embolism of precerebral arteries
stroke_ischemic	include	Diagnoses - main ICD10	I63.2 Cerebral infarction due to unspecified occlusion or stenosis of precerebral arteries
stroke_ischemic	include	Diagnoses - main ICD10	I63.3 Cerebral infarction due to thrombosis of cerebral arteries
stroke_ischemic	include	Diagnoses - main ICD10	I63.4 Cerebral infarction due to embolism of cerebral arteries
stroke_ischemic	include	Diagnoses - main ICD10	I63.5 Cerebral infarction due to unspecified occlusion or stenosis of cerebral arteries
stroke_ischemic	include	Diagnoses - main ICD10	I63.6 Cerebral infarction due to cerebral venous thrombosis, nonpyogenic
stroke_ischemic	include	Diagnoses - main ICD10	I63.8 Other cerebral infarction
stroke_ischemic	include	Diagnoses - main ICD10	I63.9 Cerebral infarction, unspecified
stroke_ischemic	include	Diagnoses - secondary ICD10	I63 Cerebral infarction
stroke_ischemic	include	Diagnoses - secondary ICD10	I63.0 Cerebral infarction due to thrombosis of precerebral arteries
stroke_ischemic	include	Diagnoses - secondary ICD10	I63.1 Cerebral infarction due to embolism of precerebral arteries
stroke_ischemic	include	Diagnoses - secondary ICD10	I63.2 Cerebral infarction due to unspecified occlusion or stenosis of precerebral arteries
stroke_ischemic	include	Diagnoses - secondary ICD10	I63.3 Cerebral infarction due to thrombosis of cerebral arteries
stroke_ischemic	include	Diagnoses - secondary ICD10	I63.4 Cerebral infarction due to embolism of cerebral arteries
stroke_ischemic	include	Diagnoses - secondary ICD10	I63.5 Cerebral infarction due to unspecified occlusion or stenosis of cerebral arteries
stroke_ischemic	include	Diagnoses - secondary ICD10	I63.6 Cerebral infarction due to cerebral venous thrombosis, nonpyogenic
stroke_ischemic	include	Diagnoses - secondary ICD10	I63.8 Other cerebral infarction
stroke_ischemic	include	Diagnoses - secondary ICD10	I63.9 Cerebral infarction, unspecified
stroke_ischemic	include	Underlying (primary) cause of death: ICD10	I63 Cerebral infarction
stroke_ischemic	include	Underlying (primary) cause of death: ICD10	I63.0 Cerebral infarction due to thrombosis of precerebral arteries
stroke_ischemic	include	Underlying (primary) cause of death: ICD10	I63.1 Cerebral infarction due to embolism of precerebral arteries
stroke_ischemic	include	Underlying (primary) cause of death: ICD10	I63.2 Cerebral infarction due to unspecified occlusion or stenosis of precerebral arteries
stroke_ischemic	include	Underlying (primary) cause of death: ICD10	I63.3 Cerebral infarction due to thrombosis of cerebral arteries
stroke_ischemic	include	Underlying (primary) cause of death: ICD10	I63.4 Cerebral infarction due to embolism of cerebral arteries
stroke_ischemic	include	Underlying (primary) cause of death: ICD10	I63.5 Cerebral infarction due to unspecified occlusion or stenosis of cerebral arteries
stroke_ischemic	include	Underlying (primary) cause of death: ICD10	I63.6 Cerebral infarction due to cerebral venous thrombosis, nonpyogenic
stroke_ischemic	include	Underlying (primary) cause of death: ICD10	I63.8 Other cerebral infarction
stroke_ischemic	include	Underlying (primary) cause of death: ICD10	I63.9 Cerebral infarction, unspecified
Stroke_noselfreport	include	Source of stroke report	Death contributory
Stroke_noselfreport	include	Source of stroke report	Death only
Stroke_noselfreport	include	Source of stroke report	Death primary
Stroke_noselfreport	include	Source of stroke report	Hospital admission
Stroke_noselfreport	include	Source of stroke report	Hospital primary
Stroke_noselfreport	include	Source of stroke report	Hospital secondary
SVT	include	Contributory (secondary) causes of death: ICD10	I47.1 Supraventricular tachycardia
SVT	include	Diagnoses - main ICD10	I47.1 Supraventricular tachycardia
SVT	include	Diagnoses - main ICD9	4270 Paroxysmal supraventricular tachycardia
SVT	include	Diagnoses - secondary ICD10	I47.1 Supraventricular tachycardia
SVT	include	Diagnoses - secondary ICD9	4270 Paroxysmal supraventricular tachycardia
SVT	include	Underlying (primary) cause of death: ICD10	I47.1 Supraventricular tachycardia
SVT_exclude_AF	exclude	Contributory (secondary) causes of death: ICD10	I48 Atrial fibrillation and flutter
SVT_exclude_AF	exclude	Contributory (secondary) causes of death: ICD10	I48.0 Paroxysmal atrial fibrillation
SVT_exclude_AF	exclude	Contributory (secondary) causes of death: ICD10	I48.1 Persistent atrial fibrillation
SVT_exclude_AF	exclude	Contributory (secondary) causes of death: ICD10	I48.2 Chronic atrial fibrillation
SVT_exclude_AF	exclude	Contributory (secondary) causes of death: ICD10	I48.3 Typical atrial flutter
SVT_exclude_AF	exclude	Contributory (secondary) causes of death: ICD10	I48.4 Atypical atrial flutter
SVT_exclude_AF	exclude	Contributory (secondary) causes of death: ICD10	I48.9 Atrial fibrillation and atrial flutter, unspecified
SVT_exclude_AF	exclude	Diagnoses - main ICD10	I48 Atrial fibrillation and flutter
SVT_exclude_AF	exclude	Diagnoses - main ICD10	I48.0 Paroxysmal atrial fibrillation
SVT_exclude_AF	exclude	Diagnoses - main ICD10	I48.1 Persistent atrial fibrillation
SVT_exclude_AF	exclude	Diagnoses - main ICD10	I48.2 Chronic atrial fibrillation
SVT_exclude_AF	exclude	Diagnoses - main ICD10	I48.3 Typical atrial flutter
SVT_exclude_AF	exclude	Diagnoses - main ICD10	I48.4 Atypical atrial flutter
SVT_exclude_AF	exclude	Diagnoses - main ICD10	I48.9 Atrial fibrillation and atrial flutter, unspecified
SVT_exclude_AF	exclude	Diagnoses - main ICD9	4273 Atrial fibrillation and flutter
SVT_exclude_AF	exclude	Diagnoses - secondary ICD10	I48 Atrial fibrillation and flutter
SVT_exclude_AF	exclude	Diagnoses - secondary ICD10	I48.0 Paroxysmal atrial fibrillation
SVT_exclude_AF	exclude	Diagnoses - secondary ICD10	I48.1 Persistent atrial fibrillation
SVT_exclude_AF	exclude	Diagnoses - secondary ICD10	I48.2 Chronic atrial fibrillation
SVT_exclude_AF	exclude	Diagnoses - secondary ICD10	I48.3 Typical atrial flutter
SVT_exclude_AF	exclude	Diagnoses - secondary ICD10	I48.4 Atypical atrial flutter
SVT_exclude_AF	exclude	Diagnoses - secondary ICD10	I48.9 Atrial fibrillation and atrial flutter, unspecified
SVT_exclude_AF	exclude	Diagnoses - secondary ICD9	4273 Atrial fibrillation and flutter
SVT_exclude_AF	exclude	Non-cancer illness code, self-reported	atrial fibrillation
SVT_exclude_AF	exclude	Non-cancer illness code, self-reported	atrial flutter
SVT_exclude_AF	exclude	Operative procedures - main OPCS4	K62.1 Percutaneous transluminal ablation of pulmonary vein to left atrium conducting system
SVT_exclude_AF	exclude	Operative procedures - main OPCS4	K62.2 Percutaneous transluminal ablation of atrial wall for atrial flutter
SVT_exclude_AF	exclude	Operative procedures - main OPCS4	K62.3 Percutaneous transluminal ablation of conducting system of heart for atrial flutter NEC
SVT_exclude_AF	exclude	Operative procedures - secondary OPCS4	K62.1 Percutaneous transluminal ablation of pulmonary vein to left atrium conducting system
SVT_exclude_AF	exclude	Operative procedures - secondary OPCS4	K62.2 Percutaneous transluminal ablation of atrial wall for atrial flutter
SVT_exclude_AF	exclude	Operative procedures - secondary OPCS4	K62.3 Percutaneous transluminal ablation of conducting system of heart for atrial flutter NEC
SVT_exclude_AF	exclude	Underlying (primary) cause of death: ICD10	I48 Atrial fibrillation and flutter
SVT_exclude_AF	exclude	Underlying (primary) cause of death: ICD10	I48.0 Paroxysmal atrial fibrillation
SVT_exclude_AF	exclude	Underlying (primary) cause of death: ICD10	I48.1 Persistent atrial fibrillation
SVT_exclude_AF	exclude	Underlying (primary) cause of death: ICD10	I48.2 Chronic atrial fibrillation
SVT_exclude_AF	exclude	Underlying (primary) cause of death: ICD10	I48.3 Typical atrial flutter
SVT_exclude_AF	exclude	Underlying (primary) cause of death: ICD10	I48.4 Atypical atrial flutter
SVT_exclude_AF	exclude	Underlying (primary) cause of death: ICD10	I48.9 Atrial fibrillation and atrial flutter, unspecified
SVT_exclude_AF	include	Contributory (secondary) causes of death: ICD10	I47.1 Supraventricular tachycardia
SVT_exclude_AF	include	Diagnoses - main ICD10	I47.1 Supraventricular tachycardia
SVT_exclude_AF	include	Diagnoses - main ICD9	4270 Paroxysmal supraventricular tachycardia
SVT_exclude_AF	include	Diagnoses - secondary ICD10	I47.1 Supraventricular tachycardia
SVT_exclude_AF	include	Diagnoses - secondary ICD9	4270 Paroxysmal supraventricular tachycardia
SVT_exclude_AF	include	Underlying (primary) cause of death: ICD10	I47.1 Supraventricular tachycardia
syncope	include	Contributory (secondary) causes of death: ICD10	R55 Syncope and collapse
syncope	include	Diagnoses - main ICD10	R55 Syncope and collapse
syncope	include	Diagnoses - secondary ICD10	R55 Syncope and collapse
syncope	include	Type of cancer: ICD10	R55 Syncope and collapse
syncope	include	Underlying (primary) cause of death: ICD10	R55 Syncope and collapse
takayasu_arteritis	include	Contributory (secondary) causes of death: ICD10	M31.4 Aortic arch syndrome [Takayasu]
takayasu_arteritis	include	Diagnoses - main ICD10	M31.4 Aortic arch syndrome [Takayasu]
takayasu_arteritis	include	Diagnoses - secondary ICD10	M31.4 Aortic arch syndrome [Takayasu]
takayasu_arteritis	include	Type of cancer: ICD10	M31.4 Aortic arch syndrome [Takayasu]
takayasu_arteritis	include	Underlying (primary) cause of death: ICD10	M31.4 Aortic arch syndrome [Takayasu]
tetralogy	include	Contributory (secondary) causes of death: ICD10	Q21.3 Tetralogy of Fallot
tetralogy	include	Diagnoses - main ICD10	Q21.3 Tetralogy of Fallot
tetralogy	include	Diagnoses - secondary ICD10	Q21.3 Tetralogy of Fallot
tetralogy	include	Operative procedures - main OPCS4	K04.1 Repair of tetralogy of Fallot using valved right ventricular outflow conduit
tetralogy	include	Operative procedures - main OPCS4	K04.2 Repair of tetralogy of Fallot using right ventricular outflow conduit NEC
tetralogy	include	Operative procedures - main OPCS4	K04.4 Revision of repair of tetralogy of Fallot
tetralogy	include	Operative procedures - secondary OPCS4	K04.1 Repair of tetralogy of Fallot using valved right ventricular outflow conduit
tetralogy	include	Operative procedures - secondary OPCS4	K04.2 Repair of tetralogy of Fallot using right ventricular outflow conduit NEC
tetralogy	include	Operative procedures - secondary OPCS4	K04.4 Revision of repair of tetralogy of Fallot
tetralogy	include	Underlying (primary) cause of death: ICD10	Q21.3 Tetralogy of Fallot
tricuspid_valve_surgery	include	Operative procedures - main OPCS4	K27.1 Allograft replacement of tricuspid valve
tricuspid_valve_surgery	include	Operative procedures - main OPCS4	K27.2 Xenograft replacement of tricuspid valve
tricuspid_valve_surgery	include	Operative procedures - main OPCS4	K27.3 Prosthetic replacement of tricuspid valve
tricuspid_valve_surgery	include	Operative procedures - main OPCS4	K27.4 Replacement of tricuspid valve NEC
tricuspid_valve_surgery	include	Operative procedures - main OPCS4	K27.6 Tricuspid valve repair NEC
tricuspid_valve_surgery	include	Operative procedures - main OPCS4	K27.8 Other specified plastic repair of tricuspid valve
tricuspid_valve_surgery	include	Operative procedures - main OPCS4	K30.3 Revision of plastic repair of tricuspid valve
tricuspid_valve_surgery	include	Operative procedures - main OPCS4	K34.2 Annuloplasty of tricuspid valve
tricuspid_valve_surgery	include	Operative procedures - secondary OPCS4	K27.1 Allograft replacement of tricuspid valve
tricuspid_valve_surgery	include	Operative procedures - secondary OPCS4	K27.2 Xenograft replacement of tricuspid valve
tricuspid_valve_surgery	include	Operative procedures - secondary OPCS4	K27.3 Prosthetic replacement of tricuspid valve
tricuspid_valve_surgery	include	Operative procedures - secondary OPCS4	K27.4 Replacement of tricuspid valve NEC
tricuspid_valve_surgery	include	Operative procedures - secondary OPCS4	K27.6 Tricuspid valve repair NEC
tricuspid_valve_surgery	include	Operative procedures - secondary OPCS4	K27.8 Other specified plastic repair of tricuspid valve
tricuspid_valve_surgery	include	Operative procedures - secondary OPCS4	K30.3 Revision of plastic repair of tricuspid valve
tricuspid_valve_surgery	include	Operative procedures - secondary OPCS4	K34.2 Annuloplasty of tricuspid valve
turner_syndrome	include	Contributory (secondary) causes of death: ICD10	Q96.9 Turner's syndrome, unspecified
turner_syndrome	include	Diagnoses - main ICD10	Q96.9 Turner's syndrome, unspecified
turner_syndrome	include	Diagnoses - secondary ICD10	Q96.9 Turner's syndrome, unspecified
turner_syndrome	include	Type of cancer: ICD10	Q96.9 Turner's syndrome, unspecified
turner_syndrome	include	Underlying (primary) cause of death: ICD10	Q96.9 Turner's syndrome, unspecified
Unknown_morbidity	include	Contributory (secondary) causes of death: ICD10	R69 Unknown and unspecified causes of morbidity
Unknown_morbidity	include	Diagnoses - main ICD10	R69 Unknown and unspecified causes of morbidity
Unknown_morbidity	include	Diagnoses - secondary ICD10	R69 Unknown and unspecified causes of morbidity
Unknown_morbidity	include	Type of cancer: ICD10	R69 Unknown and unspecified causes of morbidity
Unknown_morbidity	include	Underlying (primary) cause of death: ICD10	R69 Unknown and unspecified causes of morbidity
ventricular_septal_defect	include	Contributory (secondary) causes of death: ICD10	Q21.0 Ventricular septal defect
ventricular_septal_defect	include	Diagnoses - main ICD10	Q21.0 Ventricular septal defect
ventricular_septal_defect	include	Diagnoses - secondary ICD10	Q21.0 Ventricular septal defect
ventricular_septal_defect	include	Type of cancer: ICD10	Q21.0 Ventricular septal defect
ventricular_septal_defect	include	Underlying (primary) cause of death: ICD10	Q21.0 Ventricular septal defect
ventricular_tachyarrhythmia	include	Contributory (secondary) causes of death: ICD10	I47.0 Reentry ventricular arrhythmia
ventricular_tachyarrhythmia	include	Contributory (secondary) causes of death: ICD10	I47.2 Ventricular tachycardia
ventricular_tachyarrhythmia	include	Contributory (secondary) causes of death: ICD10	I49.0 Ventricular fibrillation and flutter
ventricular_tachyarrhythmia	include	Diagnoses - main ICD10	I47.0 Reentry ventricular arrhythmia
ventricular_tachyarrhythmia	include	Diagnoses - main ICD10	I47.2 Ventricular tachycardia
ventricular_tachyarrhythmia	include	Diagnoses - main ICD10	I49.0 Ventricular fibrillation and flutter
ventricular_tachyarrhythmia	include	Diagnoses - main ICD9	4271 Paroxysmal ventricular tachycardia
ventricular_tachyarrhythmia	include	Diagnoses - main ICD9	4274 Ventricular fibrillation and flutter
ventricular_tachyarrhythmia	include	Diagnoses - secondary ICD10	I47.0 Reentry ventricular arrhythmia
ventricular_tachyarrhythmia	include	Diagnoses - secondary ICD10	I47.2 Ventricular tachycardia
ventricular_tachyarrhythmia	include	Diagnoses - secondary ICD10	I49.0 Ventricular fibrillation and flutter
ventricular_tachyarrhythmia	include	Diagnoses - secondary ICD9	4271 Paroxysmal ventricular tachycardia
ventricular_tachyarrhythmia	include	Diagnoses - secondary ICD9	4274 Ventricular fibrillation and flutter
ventricular_tachyarrhythmia	include	Operative procedures - main OPCS4	K57.6 Percutaneous transluminal ablation of ventricular wall
ventricular_tachyarrhythmia	include	Operative procedures - main OPCS4	X50.4 External ventricular defibrillation
ventricular_tachyarrhythmia	include	Operative procedures - secondary OPCS4	K57.6 Percutaneous transluminal ablation of ventricular wall
ventricular_tachyarrhythmia	include	Operative procedures - secondary OPCS4	X50.4 External ventricular defibrillation
ventricular_tachyarrhythmia	include	Type of cancer: ICD10	I47.0 Reentry ventricular arrhythmia
ventricular_tachyarrhythmia	include	Type of cancer: ICD10	I47.2 Ventricular tachycardia
ventricular_tachyarrhythmia	include	Type of cancer: ICD10	I49.0 Ventricular fibrillation and flutter
ventricular_tachyarrhythmia	include	Underlying (primary) cause of death: ICD10	I47.0 Reentry ventricular arrhythmia
ventricular_tachyarrhythmia	include	Underlying (primary) cause of death: ICD10	I47.2 Ventricular tachycardia
ventricular_tachyarrhythmia	include	Underlying (primary) cause of death: ICD10	I49.0 Ventricular fibrillation and flutter
ventricular_tachyarrhythmia_exclude_CAD	exclude	Contributory (secondary) causes of death: ICD10	I21 Acute myocardial infarction
ventricular_tachyarrhythmia_exclude_CAD	exclude	Contributory (secondary) causes of death: ICD10	I21.0 Acute transmural myocardial infarction of anterior wall
ventricular_tachyarrhythmia_exclude_CAD	exclude	Contributory (secondary) causes of death: ICD10	I21.1 Acute transmural myocardial infarction of inferior wall
ventricular_tachyarrhythmia_exclude_CAD	exclude	Contributory (secondary) causes of death: ICD10	I21.2 Acute transmural myocardial infarction of other sites
ventricular_tachyarrhythmia_exclude_CAD	exclude	Contributory (secondary) causes of death: ICD10	I21.3 Acute transmural myocardial infarction of unspecified site
ventricular_tachyarrhythmia_exclude_CAD	exclude	Contributory (secondary) causes of death: ICD10	I21.4 Acute subendocardial myocardial infarction
ventricular_tachyarrhythmia_exclude_CAD	exclude	Contributory (secondary) causes of death: ICD10	I21.9 Acute myocardial infarction, unspecified
ventricular_tachyarrhythmia_exclude_CAD	exclude	Contributory (secondary) causes of death: ICD10	I22 Subsequent myocardial infarction
ventricular_tachyarrhythmia_exclude_CAD	exclude	Contributory (secondary) causes of death: ICD10	I22.0 Subsequent myocardial infarction of anterior wall
ventricular_tachyarrhythmia_exclude_CAD	exclude	Contributory (secondary) causes of death: ICD10	I22.1 Subsequent myocardial infarction of inferior wall
ventricular_tachyarrhythmia_exclude_CAD	exclude	Contributory (secondary) causes of death: ICD10	I22.8 Subsequent myocardial infarction of other sites
ventricular_tachyarrhythmia_exclude_CAD	exclude	Contributory (secondary) causes of death: ICD10	I22.9 Subsequent myocardial infarction of unspecified site
ventricular_tachyarrhythmia_exclude_CAD	exclude	Contributory (secondary) causes of death: ICD10	I23 Certain current complications following acute myocardial infarction
ventricular_tachyarrhythmia_exclude_CAD	exclude	Contributory (secondary) causes of death: ICD10	I23.0 Haemopericardium as current complication following acute myocardial infarction
ventricular_tachyarrhythmia_exclude_CAD	exclude	Contributory (secondary) causes of death: ICD10	I23.1 Atrial septal defect as current complication following acute myocardial infarction
ventricular_tachyarrhythmia_exclude_CAD	exclude	Contributory (secondary) causes of death: ICD10	I23.2 Ventricular septal defect as current complication following acute myocardial infarction
ventricular_tachyarrhythmia_exclude_CAD	exclude	Contributory (secondary) causes of death: ICD10	I23.3 Rupture of cardiac wall without haemopericardium as current complication following acute myocardial infarction
ventricular_tachyarrhythmia_exclude_CAD	exclude	Contributory (secondary) causes of death: ICD10	I23.4 Rupture of chordae tendineae as current complication following acute myocardial infarction
ventricular_tachyarrhythmia_exclude_CAD	exclude	Contributory (secondary) causes of death: ICD10	I23.5 Rupture of papillary muscle as current complication following acute myocardial infarction
ventricular_tachyarrhythmia_exclude_CAD	exclude	Contributory (secondary) causes of death: ICD10	I23.6 Thrombosis of atrium, auricular appendage and ventricle as current complications following acute myocardial infarction
ventricular_tachyarrhythmia_exclude_CAD	exclude	Contributory (secondary) causes of death: ICD10	I23.8 Other current complications following acute myocardial infarction
ventricular_tachyarrhythmia_exclude_CAD	exclude	Contributory (secondary) causes of death: ICD10	I24 Other acute ischaemic heart diseases
ventricular_tachyarrhythmia_exclude_CAD	exclude	Contributory (secondary) causes of death: ICD10	I24.0 Coronary thrombosis not resulting in myocardial infarction
ventricular_tachyarrhythmia_exclude_CAD	exclude	Contributory (secondary) causes of death: ICD10	I24.1 Dressler's syndrome
ventricular_tachyarrhythmia_exclude_CAD	exclude	Contributory (secondary) causes of death: ICD10	I24.8 Other forms of acute ischaemic heart disease
ventricular_tachyarrhythmia_exclude_CAD	exclude	Contributory (secondary) causes of death: ICD10	I24.9 Acute ischaemic heart disease, unspecified
ventricular_tachyarrhythmia_exclude_CAD	exclude	Contributory (secondary) causes of death: ICD10	I25 Chronic ischaemic heart disease
ventricular_tachyarrhythmia_exclude_CAD	exclude	Contributory (secondary) causes of death: ICD10	I25.0 Atherosclerotic cardiovascular disease, so described
ventricular_tachyarrhythmia_exclude_CAD	exclude	Contributory (secondary) causes of death: ICD10	I25.1 Atherosclerotic heart disease
ventricular_tachyarrhythmia_exclude_CAD	exclude	Contributory (secondary) causes of death: ICD10	I25.2 Old myocardial infarction
ventricular_tachyarrhythmia_exclude_CAD	exclude	Contributory (secondary) causes of death: ICD10	I25.5 Ischaemic cardiomyopathy
ventricular_tachyarrhythmia_exclude_CAD	exclude	Contributory (secondary) causes of death: ICD10	I25.6 Silent myocardial ischaemia
ventricular_tachyarrhythmia_exclude_CAD	exclude	Contributory (secondary) causes of death: ICD10	I25.8 Other forms of chronic ischaemic heart disease
ventricular_tachyarrhythmia_exclude_CAD	exclude	Contributory (secondary) causes of death: ICD10	I25.9 Chronic ischaemic heart disease, unspecified
ventricular_tachyarrhythmia_exclude_CAD	exclude	Contributory (secondary) causes of death: ICD10	Z95.1 Presence of aortocoronary bypass graft
ventricular_tachyarrhythmia_exclude_CAD	exclude	Contributory (secondary) causes of death: ICD10	Z95.5 Presence of coronary angioplasty implant and graft
ventricular_tachyarrhythmia_exclude_CAD	exclude	Diagnoses - main ICD10	I21 Acute myocardial infarction
ventricular_tachyarrhythmia_exclude_CAD	exclude	Diagnoses - main ICD10	I21.0 Acute transmural myocardial infarction of anterior wall
ventricular_tachyarrhythmia_exclude_CAD	exclude	Diagnoses - main ICD10	I21.1 Acute transmural myocardial infarction of inferior wall
ventricular_tachyarrhythmia_exclude_CAD	exclude	Diagnoses - main ICD10	I21.2 Acute transmural myocardial infarction of other sites
ventricular_tachyarrhythmia_exclude_CAD	exclude	Diagnoses - main ICD10	I21.3 Acute transmural myocardial infarction of unspecified site
ventricular_tachyarrhythmia_exclude_CAD	exclude	Diagnoses - main ICD10	I21.4 Acute subendocardial myocardial infarction
ventricular_tachyarrhythmia_exclude_CAD	exclude	Diagnoses - main ICD10	I21.9 Acute myocardial infarction, unspecified
ventricular_tachyarrhythmia_exclude_CAD	exclude	Diagnoses - main ICD10	I22 Subsequent myocardial infarction
ventricular_tachyarrhythmia_exclude_CAD	exclude	Diagnoses - main ICD10	I22.0 Subsequent myocardial infarction of anterior wall
ventricular_tachyarrhythmia_exclude_CAD	exclude	Diagnoses - main ICD10	I22.1 Subsequent myocardial infarction of inferior wall
ventricular_tachyarrhythmia_exclude_CAD	exclude	Diagnoses - main ICD10	I22.8 Subsequent myocardial infarction of other sites
ventricular_tachyarrhythmia_exclude_CAD	exclude	Diagnoses - main ICD10	I22.9 Subsequent myocardial infarction of unspecified site
ventricular_tachyarrhythmia_exclude_CAD	exclude	Diagnoses - main ICD10	I23 Certain current complications following acute myocardial infarction
ventricular_tachyarrhythmia_exclude_CAD	exclude	Diagnoses - main ICD10	I23.0 Haemopericardium as current complication following acute myocardial infarction
ventricular_tachyarrhythmia_exclude_CAD	exclude	Diagnoses - main ICD10	I23.1 Atrial septal defect as current complication following acute myocardial infarction
ventricular_tachyarrhythmia_exclude_CAD	exclude	Diagnoses - main ICD10	I23.2 Ventricular septal defect as current complication following acute myocardial infarction
ventricular_tachyarrhythmia_exclude_CAD	exclude	Diagnoses - main ICD10	I23.3 Rupture of cardiac wall without haemopericardium as current complication following acute myocardial infarction
ventricular_tachyarrhythmia_exclude_CAD	exclude	Diagnoses - main ICD10	I23.4 Rupture of chordae tendineae as current complication following acute myocardial infarction
ventricular_tachyarrhythmia_exclude_CAD	exclude	Diagnoses - main ICD10	I23.5 Rupture of papillary muscle as current complication following acute myocardial infarction
ventricular_tachyarrhythmia_exclude_CAD	exclude	Diagnoses - main ICD10	I23.6 Thrombosis of atrium, auricular appendage and ventricle as current complications following acute myocardial infarction
ventricular_tachyarrhythmia_exclude_CAD	exclude	Diagnoses - main ICD10	I23.8 Other current complications following acute myocardial infarction
ventricular_tachyarrhythmia_exclude_CAD	exclude	Diagnoses - main ICD10	I24 Other acute ischaemic heart diseases
ventricular_tachyarrhythmia_exclude_CAD	exclude	Diagnoses - main ICD10	I24.0 Coronary thrombosis not resulting in myocardial infarction
ventricular_tachyarrhythmia_exclude_CAD	exclude	Diagnoses - main ICD10	I24.1 Dressler's syndrome
ventricular_tachyarrhythmia_exclude_CAD	exclude	Diagnoses - main ICD10	I24.8 Other forms of acute ischaemic heart disease
ventricular_tachyarrhythmia_exclude_CAD	exclude	Diagnoses - main ICD10	I24.9 Acute ischaemic heart disease, unspecified
ventricular_tachyarrhythmia_exclude_CAD	exclude	Diagnoses - main ICD10	I25 Chronic ischaemic heart disease
ventricular_tachyarrhythmia_exclude_CAD	exclude	Diagnoses - main ICD10	I25.0 Atherosclerotic cardiovascular disease, so described
ventricular_tachyarrhythmia_exclude_CAD	exclude	Diagnoses - main ICD10	I25.1 Atherosclerotic heart disease
ventricular_tachyarrhythmia_exclude_CAD	exclude	Diagnoses - main ICD10	I25.2 Old myocardial infarction
ventricular_tachyarrhythmia_exclude_CAD	exclude	Diagnoses - main ICD10	I25.5 Ischaemic cardiomyopathy
ventricular_tachyarrhythmia_exclude_CAD	exclude	Diagnoses - main ICD10	I25.6 Silent myocardial ischaemia
ventricular_tachyarrhythmia_exclude_CAD	exclude	Diagnoses - main ICD10	I25.8 Other forms of chronic ischaemic heart disease
ventricular_tachyarrhythmia_exclude_CAD	exclude	Diagnoses - main ICD10	I25.9 Chronic ischaemic heart disease, unspecified
ventricular_tachyarrhythmia_exclude_CAD	exclude	Diagnoses - main ICD10	Z95.1 Presence of aortocoronary bypass graft
ventricular_tachyarrhythmia_exclude_CAD	exclude	Diagnoses - main ICD10	Z95.5 Presence of coronary angioplasty implant and graft
ventricular_tachyarrhythmia_exclude_CAD	exclude	Diagnoses - main ICD9	410 Acute myocardial infarction
ventricular_tachyarrhythmia_exclude_CAD	exclude	Diagnoses - main ICD9	4109 Acute myocardial infarction
ventricular_tachyarrhythmia_exclude_CAD	exclude	Diagnoses - main ICD9	411 Other acute and subacute forms of ischaemic heart disease
ventricular_tachyarrhythmia_exclude_CAD	exclude	Diagnoses - main ICD9	4119 Other acute and subacute forms of ischaemic heart disease
ventricular_tachyarrhythmia_exclude_CAD	exclude	Diagnoses - main ICD9	412 Old myocardial infarction
ventricular_tachyarrhythmia_exclude_CAD	exclude	Diagnoses - main ICD9	4129 Old myocardial infarction
ventricular_tachyarrhythmia_exclude_CAD	exclude	Diagnoses - main ICD9	4140 Coronary atherosclerosis
ventricular_tachyarrhythmia_exclude_CAD	exclude	Diagnoses - main ICD9	4148 Other specified forms of chronic ischaemic heart disease
ventricular_tachyarrhythmia_exclude_CAD	exclude	Diagnoses - main ICD9	4149 Chronic ischaemic heart disease, unspecified
ventricular_tachyarrhythmia_exclude_CAD	exclude	Diagnoses - secondary ICD10	I21 Acute myocardial infarction
ventricular_tachyarrhythmia_exclude_CAD	exclude	Diagnoses - secondary ICD10	I21.0 Acute transmural myocardial infarction of anterior wall
ventricular_tachyarrhythmia_exclude_CAD	exclude	Diagnoses - secondary ICD10	I21.1 Acute transmural myocardial infarction of inferior wall
ventricular_tachyarrhythmia_exclude_CAD	exclude	Diagnoses - secondary ICD10	I21.2 Acute transmural myocardial infarction of other sites
ventricular_tachyarrhythmia_exclude_CAD	exclude	Diagnoses - secondary ICD10	I21.3 Acute transmural myocardial infarction of unspecified site
ventricular_tachyarrhythmia_exclude_CAD	exclude	Diagnoses - secondary ICD10	I21.4 Acute subendocardial myocardial infarction
ventricular_tachyarrhythmia_exclude_CAD	exclude	Diagnoses - secondary ICD10	I21.9 Acute myocardial infarction, unspecified
ventricular_tachyarrhythmia_exclude_CAD	exclude	Diagnoses - secondary ICD10	I22 Subsequent myocardial infarction
ventricular_tachyarrhythmia_exclude_CAD	exclude	Diagnoses - secondary ICD10	I22.0 Subsequent myocardial infarction of anterior wall
ventricular_tachyarrhythmia_exclude_CAD	exclude	Diagnoses - secondary ICD10	I22.1 Subsequent myocardial infarction of inferior wall
ventricular_tachyarrhythmia_exclude_CAD	exclude	Diagnoses - secondary ICD10	I22.8 Subsequent myocardial infarction of other sites
ventricular_tachyarrhythmia_exclude_CAD	exclude	Diagnoses - secondary ICD10	I22.9 Subsequent myocardial infarction of unspecified site
ventricular_tachyarrhythmia_exclude_CAD	exclude	Diagnoses - secondary ICD10	I23 Certain current complications following acute myocardial infarction
ventricular_tachyarrhythmia_exclude_CAD	exclude	Diagnoses - secondary ICD10	I23.0 Haemopericardium as current complication following acute myocardial infarction
ventricular_tachyarrhythmia_exclude_CAD	exclude	Diagnoses - secondary ICD10	I23.1 Atrial septal defect as current complication following acute myocardial infarction
ventricular_tachyarrhythmia_exclude_CAD	exclude	Diagnoses - secondary ICD10	I23.2 Ventricular septal defect as current complication following acute myocardial infarction
ventricular_tachyarrhythmia_exclude_CAD	exclude	Diagnoses - secondary ICD10	I23.3 Rupture of cardiac wall without haemopericardium as current complication following acute myocardial infarction
ventricular_tachyarrhythmia_exclude_CAD	exclude	Diagnoses - secondary ICD10	I23.4 Rupture of chordae tendineae as current complication following acute myocardial infarction
ventricular_tachyarrhythmia_exclude_CAD	exclude	Diagnoses - secondary ICD10	I23.5 Rupture of papillary muscle as current complication following acute myocardial infarction
ventricular_tachyarrhythmia_exclude_CAD	exclude	Diagnoses - secondary ICD10	I23.6 Thrombosis of atrium, auricular appendage and ventricle as current complications following acute myocardial infarction
ventricular_tachyarrhythmia_exclude_CAD	exclude	Diagnoses - secondary ICD10	I23.8 Other current complications following acute myocardial infarction
ventricular_tachyarrhythmia_exclude_CAD	exclude	Diagnoses - secondary ICD10	I24 Other acute ischaemic heart diseases
ventricular_tachyarrhythmia_exclude_CAD	exclude	Diagnoses - secondary ICD10	I24.0 Coronary thrombosis not resulting in myocardial infarction
ventricular_tachyarrhythmia_exclude_CAD	exclude	Diagnoses - secondary ICD10	I24.1 Dressler's syndrome
ventricular_tachyarrhythmia_exclude_CAD	exclude	Diagnoses - secondary ICD10	I24.8 Other forms of acute ischaemic heart disease
ventricular_tachyarrhythmia_exclude_CAD	exclude	Diagnoses - secondary ICD10	I24.9 Acute ischaemic heart disease, unspecified
ventricular_tachyarrhythmia_exclude_CAD	exclude	Diagnoses - secondary ICD10	I25 Chronic ischaemic heart disease
ventricular_tachyarrhythmia_exclude_CAD	exclude	Diagnoses - secondary ICD10	I25.0 Atherosclerotic cardiovascular disease, so described
ventricular_tachyarrhythmia_exclude_CAD	exclude	Diagnoses - secondary ICD10	I25.1 Atherosclerotic heart disease
ventricular_tachyarrhythmia_exclude_CAD	exclude	Diagnoses - secondary ICD10	I25.2 Old myocardial infarction
ventricular_tachyarrhythmia_exclude_CAD	exclude	Diagnoses - secondary ICD10	I25.5 Ischaemic cardiomyopathy
ventricular_tachyarrhythmia_exclude_CAD	exclude	Diagnoses - secondary ICD10	I25.6 Silent myocardial ischaemia
ventricular_tachyarrhythmia_exclude_CAD	exclude	Diagnoses - secondary ICD10	I25.8 Other forms of chronic ischaemic heart disease
ventricular_tachyarrhythmia_exclude_CAD	exclude	Diagnoses - secondary ICD10	I25.9 Chronic ischaemic heart disease, unspecified
ventricular_tachyarrhythmia_exclude_CAD	exclude	Diagnoses - secondary ICD10	Z95.1 Presence of aortocoronary bypass graft
ventricular_tachyarrhythmia_exclude_CAD	exclude	Diagnoses - secondary ICD10	Z95.5 Presence of coronary angioplasty implant and graft
ventricular_tachyarrhythmia_exclude_CAD	exclude	Diagnoses - secondary ICD9	410 Acute myocardial infarction
ventricular_tachyarrhythmia_exclude_CAD	exclude	Diagnoses - secondary ICD9	4109 Acute myocardial infarction
ventricular_tachyarrhythmia_exclude_CAD	exclude	Diagnoses - secondary ICD9	411 Other acute and subacute forms of ischaemic heart disease
ventricular_tachyarrhythmia_exclude_CAD	exclude	Diagnoses - secondary ICD9	4119 Other acute and subacute forms of ischaemic heart disease
ventricular_tachyarrhythmia_exclude_CAD	exclude	Diagnoses - secondary ICD9	412 Old myocardial infarction
ventricular_tachyarrhythmia_exclude_CAD	exclude	Diagnoses - secondary ICD9	4129 Old myocardial infarction
ventricular_tachyarrhythmia_exclude_CAD	exclude	Diagnoses - secondary ICD9	4140 Coronary atherosclerosis
ventricular_tachyarrhythmia_exclude_CAD	exclude	Diagnoses - secondary ICD9	4148 Other specified forms of chronic ischaemic heart disease
ventricular_tachyarrhythmia_exclude_CAD	exclude	Diagnoses - secondary ICD9	4149 Chronic ischaemic heart disease, unspecified
ventricular_tachyarrhythmia_exclude_CAD	exclude	Operative procedures - main OPCS4	K40 Saphenous vein graft replacement of coronary artery
ventricular_tachyarrhythmia_exclude_CAD	exclude	Operative procedures - main OPCS4	K40.1 Saphenous vein graft replacement of one coronary artery
ventricular_tachyarrhythmia_exclude_CAD	exclude	Operative procedures - main OPCS4	K40.2 Saphenous vein graft replacement of two coronary arteries
ventricular_tachyarrhythmia_exclude_CAD	exclude	Operative procedures - main OPCS4	K40.3 Saphenous vein graft replacement of three coronary arteries
ventricular_tachyarrhythmia_exclude_CAD	exclude	Operative procedures - main OPCS4	K40.4 Saphenous vein graft replacement of four or more coronary arteries
ventricular_tachyarrhythmia_exclude_CAD	exclude	Operative procedures - main OPCS4	K40.8 Other specified saphenous vein graft replacement of coronary artery
ventricular_tachyarrhythmia_exclude_CAD	exclude	Operative procedures - main OPCS4	K40.9 Unspecified saphenous vein graft replacement of coronary artery
ventricular_tachyarrhythmia_exclude_CAD	exclude	Operative procedures - main OPCS4	K41 Other autograft replacement of coronary artery
ventricular_tachyarrhythmia_exclude_CAD	exclude	Operative procedures - main OPCS4	K41.1 Autograft replacement of one coronary artery NEC
ventricular_tachyarrhythmia_exclude_CAD	exclude	Operative procedures - main OPCS4	K41.2 Autograft replacement of two coronary arteries NEC
ventricular_tachyarrhythmia_exclude_CAD	exclude	Operative procedures - main OPCS4	K41.3 Autograft replacement of three coronary arteries NEC
ventricular_tachyarrhythmia_exclude_CAD	exclude	Operative procedures - main OPCS4	K41.4 Autograft replacement of four or more coronary arteries NEC
ventricular_tachyarrhythmia_exclude_CAD	exclude	Operative procedures - main OPCS4	K41.8 Other specified other autograft replacement of coronary artery
ventricular_tachyarrhythmia_exclude_CAD	exclude	Operative procedures - main OPCS4	K41.9 Unspecified other autograft replacement of coronary artery
ventricular_tachyarrhythmia_exclude_CAD	exclude	Operative procedures - main OPCS4	K42 Allograft replacement of coronary artery
ventricular_tachyarrhythmia_exclude_CAD	exclude	Operative procedures - main OPCS4	K42.1 Allograft replacement of one coronary artery
ventricular_tachyarrhythmia_exclude_CAD	exclude	Operative procedures - main OPCS4	K42.2 Allograft replacement of two coronary arteries
ventricular_tachyarrhythmia_exclude_CAD	exclude	Operative procedures - main OPCS4	K42.3 Allograft replacement of three coronary arteries
ventricular_tachyarrhythmia_exclude_CAD	exclude	Operative procedures - main OPCS4	K42.4 Allograft replacement of four or more coronary arteries
ventricular_tachyarrhythmia_exclude_CAD	exclude	Operative procedures - main OPCS4	K42.8 Other specified allograft replacement of coronary artery
ventricular_tachyarrhythmia_exclude_CAD	exclude	Operative procedures - main OPCS4	K42.9 Unspecified allograft replacement of coronary artery
ventricular_tachyarrhythmia_exclude_CAD	exclude	Operative procedures - main OPCS4	K43 Prosthetic replacement of coronary artery
ventricular_tachyarrhythmia_exclude_CAD	exclude	Operative procedures - main OPCS4	K43.1 Prosthetic replacement of one coronary artery
ventricular_tachyarrhythmia_exclude_CAD	exclude	Operative procedures - main OPCS4	K43.2 Prosthetic replacement of two coronary arteries
ventricular_tachyarrhythmia_exclude_CAD	exclude	Operative procedures - main OPCS4	K43.3 Prosthetic replacement of three coronary arteries
ventricular_tachyarrhythmia_exclude_CAD	exclude	Operative procedures - main OPCS4	K43.4 Prosthetic replacement of four or more coronary arteries
ventricular_tachyarrhythmia_exclude_CAD	exclude	Operative procedures - main OPCS4	K43.8 Other specified prosthetic replacement of coronary artery
ventricular_tachyarrhythmia_exclude_CAD	exclude	Operative procedures - main OPCS4	K43.9 Unspecified prosthetic replacement of coronary artery
ventricular_tachyarrhythmia_exclude_CAD	exclude	Operative procedures - main OPCS4	K44 Other replacement of coronary artery
ventricular_tachyarrhythmia_exclude_CAD	exclude	Operative procedures - main OPCS4	K44.1 Replacement of coronary arteries using multiple methods
ventricular_tachyarrhythmia_exclude_CAD	exclude	Operative procedures - main OPCS4	K44.2 Revision of replacement of coronary artery
ventricular_tachyarrhythmia_exclude_CAD	exclude	Operative procedures - main OPCS4	K44.8 Other specified other replacement of coronary artery
ventricular_tachyarrhythmia_exclude_CAD	exclude	Operative procedures - main OPCS4	K44.9 Unspecified other replacement of coronary artery
ventricular_tachyarrhythmia_exclude_CAD	exclude	Operative procedures - main OPCS4	K45.1 Double anastomosis of mammary arteries to coronary arteries
ventricular_tachyarrhythmia_exclude_CAD	exclude	Operative procedures - main OPCS4	K45.2 Double anastomosis of thoracic arteries to coronary arteries NEC
ventricular_tachyarrhythmia_exclude_CAD	exclude	Operative procedures - main OPCS4	K45.3 Anastomosis of mammary artery to left anterior descending coronary artery
ventricular_tachyarrhythmia_exclude_CAD	exclude	Operative procedures - main OPCS4	K45.4 Anastomosis of mammary artery to coronary artery NEC
ventricular_tachyarrhythmia_exclude_CAD	exclude	Operative procedures - main OPCS4	K45.5 Anastomosis of thoracic artery to coronary artery NEC
ventricular_tachyarrhythmia_exclude_CAD	exclude	Operative procedures - main OPCS4	K45.6 Revision of connection of thoracic artery to coronary artery
ventricular_tachyarrhythmia_exclude_CAD	exclude	Operative procedures - main OPCS4	K45.8 Other specified connection of thoracic artery to coronary artery
ventricular_tachyarrhythmia_exclude_CAD	exclude	Operative procedures - main OPCS4	K45.9 Unspecified connection of thoracic artery to coronary artery
ventricular_tachyarrhythmia_exclude_CAD	exclude	Operative procedures - main OPCS4	K46 Other bypass of coronary artery
ventricular_tachyarrhythmia_exclude_CAD	exclude	Operative procedures - main OPCS4	K46.1 Double implantation of mammary arteries into heart
ventricular_tachyarrhythmia_exclude_CAD	exclude	Operative procedures - main OPCS4	K46.2 Double implantation of thoracic arteries into heart NEC
ventricular_tachyarrhythmia_exclude_CAD	exclude	Operative procedures - main OPCS4	K46.3 Implantation of mammary artery into heart NEC
ventricular_tachyarrhythmia_exclude_CAD	exclude	Operative procedures - main OPCS4	K46.4 Implantation of thoracic artery into heart NEC
ventricular_tachyarrhythmia_exclude_CAD	exclude	Operative procedures - main OPCS4	K46.5 Revision of implantation of thoracic artery into heart
ventricular_tachyarrhythmia_exclude_CAD	exclude	Operative procedures - main OPCS4	K46.8 Other specified other bypass of coronary artery
ventricular_tachyarrhythmia_exclude_CAD	exclude	Operative procedures - main OPCS4	K46.9 Unspecified other bypass of coronary artery
ventricular_tachyarrhythmia_exclude_CAD	exclude	Operative procedures - main OPCS4	K49.1 Percutaneous transluminal balloon angioplasty of one coronary artery
ventricular_tachyarrhythmia_exclude_CAD	exclude	Operative procedures - main OPCS4	K49.2 Percutaneous transluminal balloon angioplasty of multiple coronary arteries
ventricular_tachyarrhythmia_exclude_CAD	exclude	Operative procedures - main OPCS4	K49.3 Percutaneous transluminal balloon angioplasty of bypass graft of coronary artery
ventricular_tachyarrhythmia_exclude_CAD	exclude	Operative procedures - main OPCS4	K49.4 Percutaneous transluminal cutting balloon angioplasty of coronary artery
ventricular_tachyarrhythmia_exclude_CAD	exclude	Operative procedures - main OPCS4	K49.8 Other specified transluminal balloon angioplasty of coronary artery
ventricular_tachyarrhythmia_exclude_CAD	exclude	Operative procedures - main OPCS4	K49.9 Unspecified transluminal balloon angioplasty of coronary artery
ventricular_tachyarrhythmia_exclude_CAD	exclude	Operative procedures - main OPCS4	K50.1 Percutaneous transluminal laser coronary angioplasty
ventricular_tachyarrhythmia_exclude_CAD	exclude	Operative procedures - main OPCS4	K50.2 Percutaneous transluminal coronary thrombolysis using streptokinase
ventricular_tachyarrhythmia_exclude_CAD	exclude	Operative procedures - main OPCS4	K50.4 Percutaneous transluminal atherectomy of coronary artery
ventricular_tachyarrhythmia_exclude_CAD	exclude	Operative procedures - main OPCS4	K75.1 Percutaneous transluminal balloon angioplasty and insertion of 1-2 drug-eluting stents into coronary artery
ventricular_tachyarrhythmia_exclude_CAD	exclude	Operative procedures - main OPCS4	K75.2 Percutaneous transluminal balloon angioplasty and insertion of 3 or more drug-eluting stents into coronary artery
ventricular_tachyarrhythmia_exclude_CAD	exclude	Operative procedures - main OPCS4	K75.3 Percutaneous transluminal balloon angioplasty and insertion of 1-2 stents into coronary artery
ventricular_tachyarrhythmia_exclude_CAD	exclude	Operative procedures - main OPCS4	K75.4 Percutaneous transluminal balloon angioplasty and insertion of 3 or more stents into coronary artery NEC
ventricular_tachyarrhythmia_exclude_CAD	exclude	Operative procedures - main OPCS4	K75.8 Other specified percutaneous transluminal balloon angioplasty and insertion of stent into coronary artery
ventricular_tachyarrhythmia_exclude_CAD	exclude	Operative procedures - main OPCS4	K75.9 Unspecified percutaneous transluminal balloon angioplasty and insertion of stent into coronary artery
ventricular_tachyarrhythmia_exclude_CAD	exclude	Operative procedures - secondary OPCS4	K40 Saphenous vein graft replacement of coronary artery
ventricular_tachyarrhythmia_exclude_CAD	exclude	Operative procedures - secondary OPCS4	K40.1 Saphenous vein graft replacement of one coronary artery
ventricular_tachyarrhythmia_exclude_CAD	exclude	Operative procedures - secondary OPCS4	K40.2 Saphenous vein graft replacement of two coronary arteries
ventricular_tachyarrhythmia_exclude_CAD	exclude	Operative procedures - secondary OPCS4	K40.3 Saphenous vein graft replacement of three coronary arteries
ventricular_tachyarrhythmia_exclude_CAD	exclude	Operative procedures - secondary OPCS4	K40.4 Saphenous vein graft replacement of four or more coronary arteries
ventricular_tachyarrhythmia_exclude_CAD	exclude	Operative procedures - secondary OPCS4	K40.8 Other specified saphenous vein graft replacement of coronary artery
ventricular_tachyarrhythmia_exclude_CAD	exclude	Operative procedures - secondary OPCS4	K40.9 Unspecified saphenous vein graft replacement of coronary artery
ventricular_tachyarrhythmia_exclude_CAD	exclude	Operative procedures - secondary OPCS4	K41 Other autograft replacement of coronary artery
ventricular_tachyarrhythmia_exclude_CAD	exclude	Operative procedures - secondary OPCS4	K41.1 Autograft replacement of one coronary artery NEC
ventricular_tachyarrhythmia_exclude_CAD	exclude	Operative procedures - secondary OPCS4	K41.2 Autograft replacement of two coronary arteries NEC
ventricular_tachyarrhythmia_exclude_CAD	exclude	Operative procedures - secondary OPCS4	K41.3 Autograft replacement of three coronary arteries NEC
ventricular_tachyarrhythmia_exclude_CAD	exclude	Operative procedures - secondary OPCS4	K41.4 Autograft replacement of four or more coronary arteries NEC
ventricular_tachyarrhythmia_exclude_CAD	exclude	Operative procedures - secondary OPCS4	K41.8 Other specified other autograft replacement of coronary artery
ventricular_tachyarrhythmia_exclude_CAD	exclude	Operative procedures - secondary OPCS4	K41.9 Unspecified other autograft replacement of coronary artery
ventricular_tachyarrhythmia_exclude_CAD	exclude	Operative procedures - secondary OPCS4	K42 Allograft replacement of coronary artery
ventricular_tachyarrhythmia_exclude_CAD	exclude	Operative procedures - secondary OPCS4	K42.1 Allograft replacement of one coronary artery
ventricular_tachyarrhythmia_exclude_CAD	exclude	Operative procedures - secondary OPCS4	K42.2 Allograft replacement of two coronary arteries
ventricular_tachyarrhythmia_exclude_CAD	exclude	Operative procedures - secondary OPCS4	K42.3 Allograft replacement of three coronary arteries
ventricular_tachyarrhythmia_exclude_CAD	exclude	Operative procedures - secondary OPCS4	K42.4 Allograft replacement of four or more coronary arteries
ventricular_tachyarrhythmia_exclude_CAD	exclude	Operative procedures - secondary OPCS4	K42.8 Other specified allograft replacement of coronary artery
ventricular_tachyarrhythmia_exclude_CAD	exclude	Operative procedures - secondary OPCS4	K42.9 Unspecified allograft replacement of coronary artery
ventricular_tachyarrhythmia_exclude_CAD	exclude	Operative procedures - secondary OPCS4	K43 Prosthetic replacement of coronary artery
ventricular_tachyarrhythmia_exclude_CAD	exclude	Operative procedures - secondary OPCS4	K43.1 Prosthetic replacement of one coronary artery
ventricular_tachyarrhythmia_exclude_CAD	exclude	Operative procedures - secondary OPCS4	K43.2 Prosthetic replacement of two coronary arteries
ventricular_tachyarrhythmia_exclude_CAD	exclude	Operative procedures - secondary OPCS4	K43.3 Prosthetic replacement of three coronary arteries
ventricular_tachyarrhythmia_exclude_CAD	exclude	Operative procedures - secondary OPCS4	K43.4 Prosthetic replacement of four or more coronary arteries
ventricular_tachyarrhythmia_exclude_CAD	exclude	Operative procedures - secondary OPCS4	K43.8 Other specified prosthetic replacement of coronary artery
ventricular_tachyarrhythmia_exclude_CAD	exclude	Operative procedures - secondary OPCS4	K43.9 Unspecified prosthetic replacement of coronary artery
ventricular_tachyarrhythmia_exclude_CAD	exclude	Operative procedures - secondary OPCS4	K44 Other replacement of coronary artery
ventricular_tachyarrhythmia_exclude_CAD	exclude	Operative procedures - secondary OPCS4	K44.1 Replacement of coronary arteries using multiple methods
ventricular_tachyarrhythmia_exclude_CAD	exclude	Operative procedures - secondary OPCS4	K44.2 Revision of replacement of coronary artery
ventricular_tachyarrhythmia_exclude_CAD	exclude	Operative procedures - secondary OPCS4	K44.8 Other specified other replacement of coronary artery
ventricular_tachyarrhythmia_exclude_CAD	exclude	Operative procedures - secondary OPCS4	K44.9 Unspecified other replacement of coronary artery
ventricular_tachyarrhythmia_exclude_CAD	exclude	Operative procedures - secondary OPCS4	K45.1 Double anastomosis of mammary arteries to coronary arteries
ventricular_tachyarrhythmia_exclude_CAD	exclude	Operative procedures - secondary OPCS4	K45.2 Double anastomosis of thoracic arteries to coronary arteries NEC
ventricular_tachyarrhythmia_exclude_CAD	exclude	Operative procedures - secondary OPCS4	K45.3 Anastomosis of mammary artery to left anterior descending coronary artery
ventricular_tachyarrhythmia_exclude_CAD	exclude	Operative procedures - secondary OPCS4	K45.4 Anastomosis of mammary artery to coronary artery NEC
ventricular_tachyarrhythmia_exclude_CAD	exclude	Operative procedures - secondary OPCS4	K45.5 Anastomosis of thoracic artery to coronary artery NEC
ventricular_tachyarrhythmia_exclude_CAD	exclude	Operative procedures - secondary OPCS4	K45.6 Revision of connection of thoracic artery to coronary artery
ventricular_tachyarrhythmia_exclude_CAD	exclude	Operative procedures - secondary OPCS4	K45.8 Other specified connection of thoracic artery to coronary artery
ventricular_tachyarrhythmia_exclude_CAD	exclude	Operative procedures - secondary OPCS4	K45.9 Unspecified connection of thoracic artery to coronary artery
ventricular_tachyarrhythmia_exclude_CAD	exclude	Operative procedures - secondary OPCS4	K46 Other bypass of coronary artery
ventricular_tachyarrhythmia_exclude_CAD	exclude	Operative procedures - secondary OPCS4	K46.1 Double implantation of mammary arteries into heart
ventricular_tachyarrhythmia_exclude_CAD	exclude	Operative procedures - secondary OPCS4	K46.2 Double implantation of thoracic arteries into heart NEC
ventricular_tachyarrhythmia_exclude_CAD	exclude	Operative procedures - secondary OPCS4	K46.3 Implantation of mammary artery into heart NEC
ventricular_tachyarrhythmia_exclude_CAD	exclude	Operative procedures - secondary OPCS4	K46.4 Implantation of thoracic artery into heart NEC
ventricular_tachyarrhythmia_exclude_CAD	exclude	Operative procedures - secondary OPCS4	K46.5 Revision of implantation of thoracic artery into heart
ventricular_tachyarrhythmia_exclude_CAD	exclude	Operative procedures - secondary OPCS4	K46.8 Other specified other bypass of coronary artery
ventricular_tachyarrhythmia_exclude_CAD	exclude	Operative procedures - secondary OPCS4	K46.9 Unspecified other bypass of coronary artery
ventricular_tachyarrhythmia_exclude_CAD	exclude	Operative procedures - secondary OPCS4	K49.1 Percutaneous transluminal balloon angioplasty of one coronary artery
ventricular_tachyarrhythmia_exclude_CAD	exclude	Operative procedures - secondary OPCS4	K49.2 Percutaneous transluminal balloon angioplasty of multiple coronary arteries
ventricular_tachyarrhythmia_exclude_CAD	exclude	Operative procedures - secondary OPCS4	K49.3 Percutaneous transluminal balloon angioplasty of bypass graft of coronary artery
ventricular_tachyarrhythmia_exclude_CAD	exclude	Operative procedures - secondary OPCS4	K49.4 Percutaneous transluminal cutting balloon angioplasty of coronary artery
ventricular_tachyarrhythmia_exclude_CAD	exclude	Operative procedures - secondary OPCS4	K49.8 Other specified transluminal balloon angioplasty of coronary artery
ventricular_tachyarrhythmia_exclude_CAD	exclude	Operative procedures - secondary OPCS4	K49.9 Unspecified transluminal balloon angioplasty of coronary artery
ventricular_tachyarrhythmia_exclude_CAD	exclude	Operative procedures - secondary OPCS4	K50.1 Percutaneous transluminal laser coronary angioplasty
ventricular_tachyarrhythmia_exclude_CAD	exclude	Operative procedures - secondary OPCS4	K50.2 Percutaneous transluminal coronary thrombolysis using streptokinase
ventricular_tachyarrhythmia_exclude_CAD	exclude	Operative procedures - secondary OPCS4	K50.4 Percutaneous transluminal atherectomy of coronary artery
ventricular_tachyarrhythmia_exclude_CAD	exclude	Operative procedures - secondary OPCS4	K75.1 Percutaneous transluminal balloon angioplasty and insertion of 1-2 drug-eluting stents into coronary artery
ventricular_tachyarrhythmia_exclude_CAD	exclude	Operative procedures - secondary OPCS4	K75.2 Percutaneous transluminal balloon angioplasty and insertion of 3 or more drug-eluting stents into coronary artery
ventricular_tachyarrhythmia_exclude_CAD	exclude	Operative procedures - secondary OPCS4	K75.3 Percutaneous transluminal balloon angioplasty and insertion of 1-2 stents into coronary artery
ventricular_tachyarrhythmia_exclude_CAD	exclude	Operative procedures - secondary OPCS4	K75.4 Percutaneous transluminal balloon angioplasty and insertion of 3 or more stents into coronary artery NEC
ventricular_tachyarrhythmia_exclude_CAD	exclude	Operative procedures - secondary OPCS4	K75.8 Other specified percutaneous transluminal balloon angioplasty and insertion of stent into coronary artery
ventricular_tachyarrhythmia_exclude_CAD	exclude	Operative procedures - secondary OPCS4	K75.9 Unspecified percutaneous transluminal balloon angioplasty and insertion of stent into coronary artery
ventricular_tachyarrhythmia_exclude_CAD	exclude	Underlying (primary) cause of death: ICD10	I21 Acute myocardial infarction
ventricular_tachyarrhythmia_exclude_CAD	exclude	Underlying (primary) cause of death: ICD10	I21.0 Acute transmural myocardial infarction of anterior wall
ventricular_tachyarrhythmia_exclude_CAD	exclude	Underlying (primary) cause of death: ICD10	I21.1 Acute transmural myocardial infarction of inferior wall
ventricular_tachyarrhythmia_exclude_CAD	exclude	Underlying (primary) cause of death: ICD10	I21.2 Acute transmural myocardial infarction of other sites
ventricular_tachyarrhythmia_exclude_CAD	exclude	Underlying (primary) cause of death: ICD10	I21.3 Acute transmural myocardial infarction of unspecified site
ventricular_tachyarrhythmia_exclude_CAD	exclude	Underlying (primary) cause of death: ICD10	I21.4 Acute subendocardial myocardial infarction
ventricular_tachyarrhythmia_exclude_CAD	exclude	Underlying (primary) cause of death: ICD10	I21.9 Acute myocardial infarction, unspecified
ventricular_tachyarrhythmia_exclude_CAD	exclude	Underlying (primary) cause of death: ICD10	I22 Subsequent myocardial infarction
ventricular_tachyarrhythmia_exclude_CAD	exclude	Underlying (primary) cause of death: ICD10	I22.0 Subsequent myocardial infarction of anterior wall
ventricular_tachyarrhythmia_exclude_CAD	exclude	Underlying (primary) cause of death: ICD10	I22.1 Subsequent myocardial infarction of inferior wall
ventricular_tachyarrhythmia_exclude_CAD	exclude	Underlying (primary) cause of death: ICD10	I22.8 Subsequent myocardial infarction of other sites
ventricular_tachyarrhythmia_exclude_CAD	exclude	Underlying (primary) cause of death: ICD10	I22.9 Subsequent myocardial infarction of unspecified site
ventricular_tachyarrhythmia_exclude_CAD	exclude	Underlying (primary) cause of death: ICD10	I23 Certain current complications following acute myocardial infarction
ventricular_tachyarrhythmia_exclude_CAD	exclude	Underlying (primary) cause of death: ICD10	I23.0 Haemopericardium as current complication following acute myocardial infarction
ventricular_tachyarrhythmia_exclude_CAD	exclude	Underlying (primary) cause of death: ICD10	I23.1 Atrial septal defect as current complication following acute myocardial infarction
ventricular_tachyarrhythmia_exclude_CAD	exclude	Underlying (primary) cause of death: ICD10	I23.2 Ventricular septal defect as current complication following acute myocardial infarction
ventricular_tachyarrhythmia_exclude_CAD	exclude	Underlying (primary) cause of death: ICD10	I23.3 Rupture of cardiac wall without haemopericardium as current complication following acute myocardial infarction
ventricular_tachyarrhythmia_exclude_CAD	exclude	Underlying (primary) cause of death: ICD10	I23.4 Rupture of chordae tendineae as current complication following acute myocardial infarction
ventricular_tachyarrhythmia_exclude_CAD	exclude	Underlying (primary) cause of death: ICD10	I23.5 Rupture of papillary muscle as current complication following acute myocardial infarction
ventricular_tachyarrhythmia_exclude_CAD	exclude	Underlying (primary) cause of death: ICD10	I23.6 Thrombosis of atrium, auricular appendage and ventricle as current complications following acute myocardial infarction
ventricular_tachyarrhythmia_exclude_CAD	exclude	Underlying (primary) cause of death: ICD10	I23.8 Other current complications following acute myocardial infarction
ventricular_tachyarrhythmia_exclude_CAD	exclude	Underlying (primary) cause of death: ICD10	I24 Other acute ischaemic heart diseases
ventricular_tachyarrhythmia_exclude_CAD	exclude	Underlying (primary) cause of death: ICD10	I24.0 Coronary thrombosis not resulting in myocardial infarction
ventricular_tachyarrhythmia_exclude_CAD	exclude	Underlying (primary) cause of death: ICD10	I24.1 Dressler's syndrome
ventricular_tachyarrhythmia_exclude_CAD	exclude	Underlying (primary) cause of death: ICD10	I24.8 Other forms of acute ischaemic heart disease
ventricular_tachyarrhythmia_exclude_CAD	exclude	Underlying (primary) cause of death: ICD10	I24.9 Acute ischaemic heart disease, unspecified
ventricular_tachyarrhythmia_exclude_CAD	exclude	Underlying (primary) cause of death: ICD10	I25 Chronic ischaemic heart disease
ventricular_tachyarrhythmia_exclude_CAD	exclude	Underlying (primary) cause of death: ICD10	I25.0 Atherosclerotic cardiovascular disease, so described
ventricular_tachyarrhythmia_exclude_CAD	exclude	Underlying (primary) cause of death: ICD10	I25.1 Atherosclerotic heart disease
ventricular_tachyarrhythmia_exclude_CAD	exclude	Underlying (primary) cause of death: ICD10	I25.2 Old myocardial infarction
ventricular_tachyarrhythmia_exclude_CAD	exclude	Underlying (primary) cause of death: ICD10	I25.5 Ischaemic cardiomyopathy
ventricular_tachyarrhythmia_exclude_CAD	exclude	Underlying (primary) cause of death: ICD10	I25.6 Silent myocardial ischaemia
ventricular_tachyarrhythmia_exclude_CAD	exclude	Underlying (primary) cause of death: ICD10	I25.8 Other forms of chronic ischaemic heart disease
ventricular_tachyarrhythmia_exclude_CAD	exclude	Underlying (primary) cause of death: ICD10	I25.9 Chronic ischaemic heart disease, unspecified
ventricular_tachyarrhythmia_exclude_CAD	exclude	Underlying (primary) cause of death: ICD10	Z95.1 Presence of aortocoronary bypass graft
ventricular_tachyarrhythmia_exclude_CAD	exclude	Underlying (primary) cause of death: ICD10	Z95.5 Presence of coronary angioplasty implant and graft
ventricular_tachyarrhythmia_exclude_CAD	include	Contributory (secondary) causes of death: ICD10	I47.0 Reentry ventricular arrhythmia
ventricular_tachyarrhythmia_exclude_CAD	include	Contributory (secondary) causes of death: ICD10	I47.2 Ventricular tachycardia
ventricular_tachyarrhythmia_exclude_CAD	include	Contributory (secondary) causes of death: ICD10	I49.0 Ventricular fibrillation and flutter
ventricular_tachyarrhythmia_exclude_CAD	include	Diagnoses - main ICD10	I47.0 Reentry ventricular arrhythmia
ventricular_tachyarrhythmia_exclude_CAD	include	Diagnoses - main ICD10	I47.2 Ventricular tachycardia
ventricular_tachyarrhythmia_exclude_CAD	include	Diagnoses - main ICD10	I49.0 Ventricular fibrillation and flutter
ventricular_tachyarrhythmia_exclude_CAD	include	Diagnoses - main ICD9	4271 Paroxysmal ventricular tachycardia
ventricular_tachyarrhythmia_exclude_CAD	include	Diagnoses - main ICD9	4274 Ventricular fibrillation and flutter
ventricular_tachyarrhythmia_exclude_CAD	include	Diagnoses - secondary ICD10	I47.0 Reentry ventricular arrhythmia
ventricular_tachyarrhythmia_exclude_CAD	include	Diagnoses - secondary ICD10	I47.2 Ventricular tachycardia
ventricular_tachyarrhythmia_exclude_CAD	include	Diagnoses - secondary ICD10	I49.0 Ventricular fibrillation and flutter
ventricular_tachyarrhythmia_exclude_CAD	include	Diagnoses - secondary ICD9	4271 Paroxysmal ventricular tachycardia
ventricular_tachyarrhythmia_exclude_CAD	include	Diagnoses - secondary ICD9	4274 Ventricular fibrillation and flutter
ventricular_tachyarrhythmia_exclude_CAD	include	Operative procedures - main OPCS4	K57.6 Percutaneous transluminal ablation of ventricular wall
ventricular_tachyarrhythmia_exclude_CAD	include	Operative procedures - main OPCS4	X50.4 External ventricular defibrillation
ventricular_tachyarrhythmia_exclude_CAD	include	Operative procedures - secondary OPCS4	K57.6 Percutaneous transluminal ablation of ventricular wall
ventricular_tachyarrhythmia_exclude_CAD	include	Operative procedures - secondary OPCS4	X50.4 External ventricular defibrillation
ventricular_tachyarrhythmia_exclude_CAD	include	Type of cancer: ICD10	I47.0 Reentry ventricular arrhythmia
ventricular_tachyarrhythmia_exclude_CAD	include	Type of cancer: ICD10	I47.2 Ventricular tachycardia
ventricular_tachyarrhythmia_exclude_CAD	include	Type of cancer: ICD10	I49.0 Ventricular fibrillation and flutter
ventricular_tachyarrhythmia_exclude_CAD	include	Underlying (primary) cause of death: ICD10	I47.0 Reentry ventricular arrhythmia
ventricular_tachyarrhythmia_exclude_CAD	include	Underlying (primary) cause of death: ICD10	I47.2 Ventricular tachycardia
ventricular_tachyarrhythmia_exclude_CAD	include	Underlying (primary) cause of death: ICD10	I49.0 Ventricular fibrillation and flutter
vonwillebrand	include	Contributory (secondary) causes of death: ICD10	D68.0 Von Willebrand's disease
vonwillebrand	include	Diagnoses - main ICD10	D68.0 Von Willebrand's disease
vonwillebrand	include	Diagnoses - secondary ICD10	D68.0 Von Willebrand's disease
vonwillebrand	include	Type of cancer: ICD10	D68.0 Von Willebrand's disease
vonwillebrand	include	Underlying (primary) cause of death: ICD10	D68.0 Von Willebrand's disease
wpw	include	Contributory (secondary) causes of death: ICD10	I45.6 Preexcitation syndrome
wpw	include	Diagnoses - main ICD10	I45.6 Preexcitation syndrome
wpw	include	Diagnoses - main ICD9	4267 Anomalous atrioventricular excitation
wpw	include	Diagnoses - secondary ICD10	I45.6 Preexcitation syndrome
wpw	include	Diagnoses - secondary ICD9	4267 Anomalous atrioventricular excitation
wpw	include	Operative procedures - main OPCS4	K52.4 Open division of accessory pathway within heart
wpw	include	Operative procedures - main OPCS4	K57.4 Percutaneous transluminal ablation of accessory pathway
wpw	include	Operative procedures - secondary OPCS4	K52.4 Open division of accessory pathway within heart
wpw	include	Operative procedures - secondary OPCS4	K57.4 Percutaneous transluminal ablation of accessory pathway
wpw	include	Underlying (primary) cause of death: ICD10	I45.6 Preexcitation syndrome
